# Hypertrophic cardiomyopathy: a genome wide association meta-analysis and polygenic risk score

**DOI:** 10.64898/2026.05.05.26352435

**Authors:** Luis R Lopes, Nay Aung, Stefan van Duijvenboden, Hannah L Nicholls, Richard Burns, Joanna Jager, Massimiliano Lorenzini, Mohammed M Akhtar, Alexandros Protonotarios, Cayetana Barbeito-Caamaño, Jose María Larrañaga-Moreira, Roberto Barriales-Villa, Kayesha Coley, Chiara Batini, Gerald Sze, Martin D Tobin, Catherine John, Steffen E Petersen, Petros Syrris, Patricia B Munroe, Perry M Elliott

**Author notes:** **Corresponding author:** Luis R. Lopes, Barts Heart Centre, St. Bartholomew’s Hospital, West Smithfield, London EC1A 7BE, United Kingdom. these authors contributed equally to the manuscript and are joint first authors (Luis R Lopes, Nay Aung). these authors contributed equally to the manuscript and are joint last authors (Patricia B Munroe, Perry M Elliott).

## Abstract

**Background:** Hypertrophic cardiomyopathy (HCM) is a heritable trait with marked variability in expression and outcomes. Our aims were to discover new genetic loci associated with HCM and to test the effect of a new polygenic risk score (PRS) on incidence, phenotype and outcomes, stratified by sarcomere genotype status.

**Methods:** A discovery genome-wide association study (GWAS) was performed on 2,284 HCM cases and 4,525 controls. Two fixed-effects meta-analyses combined our discovery GWAS with single-trait and multi-trait results from a published study. Discovered loci underwent comprehensive bioinformatic analysis including functional and druggability annotations. A PRS using loci from the two meta-analyses was evaluated for association with: HCM diagnosis in 411,213 individuals from UK Biobank (UKBB); imaging phenotypes in individuals without HCM; a composite endpoint (including all-cause mortality and transplantation) and sudden cardiac death (SCD) in 1,756 HCM cases. PRS analyses were stratified by sarcomere genotype status.

**Results:** Three loci were found in the discovery GWAS (*BAG3, FHOD3* and novel locus *PPP1R3A*). In the meta-analyses, 70 unique loci were identified, four novel (*MYPN, YWHAE, NOS1AP* and *OBSCN*). Bioinformatic analyses identified NOS1AP as a candidate HCM gene. A new PRS was significantly associated with HCM diagnosis (hazard ratio [HR] 3.19, 95% CI:2.46–4.14, for top 5% vs lower 95%; HR 1.88, 95% CI:1.72–2.06, per SD increase). Significant associations were found between PRS and greater left ventricular (LV) wall thickness and higher LV ejection fraction in UKBB participants without HCM. Sarcomere-negative HCM cases in the top 20% of the PRS distribution had an increased risk of SCD (HR 2.72, 95% CI:1.03–7.17).

**Conclusions:** We report novel HCM loci. A new PRS predicted the risk of HCM development and associated imaging characteristics in the UKBB and outcomes in an HCM cohort.

## Supplemental tables for "Hypertrophic cardiomyopathy: a genome wide association meta-analysis and polygenic risk score" (part 4 of 4)

### Sheet: ST9 (continued)
Supplemental table 9: Meta-analysis prioritised genes
CDKN1A	17	HCM_Tadros_MTAG_meta, HCM_Tadros_meta	CDKN1A	Yes	3	enlarged epididymis::enlarged spleen::abnormal spleen morphology::abnormal epididymis morphology::enlarged heart::abnormal testis morphology::small testis::abnormal heart morphology::decreased body length			Aorta	Adipose - Visceral (Omentum) Male 30-39 Up;Adipose - Visceral (Omentum) Male 20-29 Up		PACLITAXEL (0.0369), VINBLASTINE (0.1153), FLUTAMIDE (0.2003), CELECOXIB (0.0585), DICUMAROL (0.5436), ARSENIC TRIOXIDE (0.1464), ROMIDEPSIN (0.1903), NICOTINE POLACRILEX (0.0906), IRINOTECAN HYDROCHLORIDE (0.0645), 4-PHENYLBUTYRIC ACID (0.1903), FLUOROURACIL (0.0538), EPOETIN ALFA (0.1153), CLADRIBINE (0.2537), SODIUM SALICYLATE (0.9513), MELPHALAN (0.1812), CYCLOSPORINE (0.0501), ACETAMINOPHEN (0.0846), FLUOROURACIL (0.0538), PENTETIC ACID (1.2684), CARBOPLATIN (0.0476)	1	No	0		Stress-Induced Premature Senescence (GO:0090400);DNA Damage Response, Signal Transduction By P53 Class Mediator Resulting In Cell Cycle Arrest (GO:0006977);Negative Regulation Of Vascular Associated Smooth Muscle Cell Proliferation (GO:1904706);Regulation Of Cell Cycle G2/M Phase Transition (GO:1902749);Negative Regulation Of Cyclin-Dependent Protein Serine/Threonine Kinase Activity (GO:0045736);Negative Regulation Of Phosphate Metabolic Process (GO:0045936);Negative Regulation Of Cyclin-Dependent Protein Kinase Activity (GO:1904030);Regulation Of Cell Cycle Phase Transition (GO:1901987);Mitotic G1 DNA Damage Checkpoint Signaling (GO:0031571);Positive Regulation Of Fibroblast Proliferation (GO:0048146);Mitotic G2 DNA Damage Checkpoint Signaling (GO:0007095);Negative Regulation Of Developmental Growth (GO:0048640);Negative Regulation Of DNA Biosynthetic Process (GO:2000279);Negative Regulation Of G1/S Transition Of Mitotic Cell Cycle (GO:2000134);Regulation Of DNA Biosynthetic Process (GO:2000278);Regulation Of G2/M Transition Of Mitotic Cell Cycle (GO:0010389);Negative Regulation Of Cell Cycle G1/S Phase Transition (GO:1902807);DNA Damage Response, Signal Transduction By P53 Class Mediator (GO:0030330);Negative Regulation Of Smooth Muscle Cell Proliferation (GO:0048662);Regulation Of Vascular Associated Smooth Muscle Cell Proliferation (GO:1904705);Negative Regulation Of Mitotic Cell Cycle Phase Transition (GO:1901991);Response To Amino Acid Starvation (GO:1990928);Cellular Response To Amino Acid Starvation (GO:0034198);Regulation Of Fibroblast Proliferation (GO:0048145);Mitotic G2/M Transition Checkpoint (GO:0044818);Positive Regulation Of Reactive Oxygen Species Metabolic Process (GO:2000379);Cellular Response To Radiation (GO:0071478);Negative Regulation Of DNA Metabolic Process (GO:0051053);Cellular Response To Ionizing Radiation (GO:0071479);Cell Cycle G1/S Phase Transition (GO:0044843);Regulation Of Cyclin-Dependent Protein Kinase Activity (GO:1904029);Positive Regulation Of Cellular Metabolic Process (GO:0031325);Mitotic DNA Damage Checkpoint Signaling (GO:0044773);Regulation Of Reactive Oxygen Species Metabolic Process (GO:2000377);G1/S Transition Of Mitotic Cell Cycle (GO:0000082);Negative Regulation Of Protein Binding (GO:0032091);Response To Ionizing Radiation (GO:0010212);Regulation Of Cell Cycle G1/S Phase Transition (GO:1902806);Negative Regulation Of Phosphorylation (GO:0042326);Negative Regulation Of Protein Modification Process (GO:0031400);Regulation Of Cyclin-Dependent Protein Serine/Threonine Kinase Activity (GO:0000079);Cellular Response To UV (GO:0034644);Negative Regulation Of Protein Serine/Threonine Kinase Activity (GO:0071901);Regulation Of Phosphorylation (GO:0042325);Negative Regulation Of Cell Cycle (GO:0045786);Negative Regulation Of Binding (GO:0051100);Regulation Of Mitotic Cell Cycle Phase Transition (GO:1901990);Negative Regulation Of Protein Kinase Activity (GO:0006469);Negative Regulation Of Macromolecule Biosynthetic Process (GO:0010558);Positive Regulation Of Kinase Activity (GO:0033674);Intrinsic Apoptotic Signaling Pathway (GO:0097193);Regulation Of G1/S Transition Of Mitotic Cell Cycle (GO:2000045);Mitotic Cell Cycle Phase Transition (GO:0044772);Regulation Of Protein Serine/Threonine Kinase Activity (GO:0071900);Small GTPase Mediated Signal Transduction (GO:0007264);Regulation Of Protein Binding (GO:0043393);Regulation Of Protein Kinase Activity (GO:0045859);Negative Regulation Of Growth (GO:0045926);Negative Regulation Of Cell Growth (GO:0030308);Cellular Response To Starvation (GO:0009267);Circulatory System Development (GO:0072359);Negative Regulation Of Cellular Biosynthetic Process (GO:0031327);Ras Protein Signal Transduction (GO:0007265);Positive Regulation Of Protein Kinase Activity (GO:0045860);Negative Regulation Of Protein Phosphorylation (GO:0001933);Heart Development (GO:0007507);Positive Regulation Of Protein Modification Process (GO:0031401);Regulation Of Cell Growth (GO:0001558);Positive Regulation Of Phosphorylation (GO:0042327);Regulation Of Protein Phosphorylation (GO:0001932);Regulation Of Cell Cycle (GO:0051726);Positive Regulation Of Protein Phosphorylation (GO:0001934);Negative Regulation Of Cell Population Proliferation (GO:0008285);DNA Damage Response (GO:0006974);Positive Regulation Of Cell Population Proliferation (GO:0008284);Negative Regulation Of Cellular Process (GO:0048523);Regulation Of Cell Population Proliferation (GO:0042127)	Cyclin-Dependent Protein Kinase Holoenzyme Complex (GO:0000307);Serine/Threonine Protein Kinase Complex (GO:1902554);Nucleolus (GO:0005730);Nuclear Lumen (GO:0031981);Intracellular Non-Membrane-Bounded Organelle (GO:0043232);Nucleus (GO:0005634);Intracellular Membrane-Bounded Organelle (GO:0043231)	Protein Serine/Threonine Kinase Inhibitor Activity (GO:0030291);Kinase Inhibitor Activity (GO:0019210);Protein Kinase Inhibitor Activity (GO:0004860);Cyclin-Dependent Protein Serine/Threonine Kinase Regulator Activity (GO:0016538);Protein Kinase Activator Activity (GO:0030295);Protein Kinase Regulator Activity (GO:0019887);Ubiquitin Protein Ligase Binding (GO:0031625);Ubiquitin-Like Protein Ligase Binding (GO:0044389);Kinase Binding (GO:0019900);Protein Kinase Binding (GO:0019901)	Thyroid cancer;Bladder cancer;Endometrial cancer;Basal cell carcinoma;Renal cell carcinoma;Melanoma;Non-small cell lung cancer;p53 signaling pathway;Glioma;Pancreatic cancer;Chronic myeloid leukemia;ErbB signaling pathway;Colorectal cancer;Small cell lung cancer;Prostate cancer;Parathyroid hormone synthesis, secretion and action;HIF-1 signaling pathway;Cell cycle;FoxO signaling pathway;Breast cancer;Gastric cancer;Oxytocin signaling pathway;Cushing syndrome;Cellular senescence;Hepatitis C;JAK-STAT signaling pathway;Hepatitis B;Hepatocellular carcinoma;Transcriptional misregulation in cancer;Kaposi sarcoma-associated herpesvirus infection;Epstein-Barr virus infection;Viral carcinogenesis;Proteoglycans in cancer;Human T-cell leukemia virus 1 infection;Human cytomegalovirus infection;MicroRNAs in cancer;Human papillomavirus infection;PI3K-Akt signaling pathway;Pathways in cancer	Frontal QRS-T Angle;Uterine Leiomyoma Or ER Positive Breast Cancer (Pleiotropy);Hypertrophic Cardiomyopathy;Hypertrophic Cardiomyopathy (Sarcomere Negative);Uterine Leiomyoma Or Breast Cancer (Pleiotropy);Abdominal Aortic Aneurysm;Descending Aorta Maximum Area;Descending Aorta Diameter;Heart Failure;Cardioembolic Stroke (MTAG);Descending Thoracic Aortic Diameter;Heart Failure (Multivariate Analysis);Electrocardiographic Traits (Multivariate);Ascending Aorta Maximum Area;Ischemic Stroke;Spatial QRS-T Angle;Atrial Fibrillation/Atrial Flutter;Atrial Fibrillation (MTAG);QRS Duration;JT Interval;PR Interval;Atrial Fibrillation;Triglyceride Levels In Non-Type 2 Diabetes;QT Interval;Gamma Glutamyl Transpeptidase;Electrocardiogram Morphology (Amplitude At Temporal Datapoints);Body Surface Area;Triglycerides;Alanine Aminotransferase Levels;Aspartate Aminotransferase Levels;Breast Cancer;Sex Hormone-Binding Globulin Levels Adjusted For BMI;Sex Hormone-Binding Globulin Levels;Pulse Pressure;Triglyceride Levels;Protein Quantitative Trait Loci (Liver);White Blood Cell Count;Height
CCDC136	20	HCM_Tadros_meta, HCM_Tadros_MTAG_meta	FLNC	Yes	3	preweaning lethality, complete penetrance::abnormal heart looping::abnormal somite shape::embryonic lethality prior to tooth bud stage::abnormal vitelline vasculature morphology::decreased exploration in new environment::abnormal heart morphology	myofibrillar myopathy 5,dilated cardiomyopathy	myopathy		Heart - Left Ventricle Female 40-49 Up;Heart - Left Ventricle Female 20-29 Up;Muscle - Skeletal Female 30-39 Up				No	0	synonymous_variant	Sarcomere Organization (GO:0045214);Myofibril Assembly (GO:0030239);Actomyosin Structure Organization (GO:0031032)	Sarcolemma (GO:0042383);Focal Adhesion (GO:0005925);Cell-Substrate Junction (GO:0030055)	Ankyrin Binding (GO:0030506)	Focal adhesion;Proteoglycans in cancer;Salmonella infection;MAPK signaling pathway	Dilated Cardiomyopathy;Dilated Cardiomyopathy (MTAG);Heart Failure (Multivariate Analysis);Abdominal Fat Cell Number;Educational Attainment	myofibrillar myopathy
WDR73	37	HCM_Tadros_meta	ADAMTSL3	Yes	3	enlarged urinary bladder::abnormal ovary morphology::abnormal sternum morphology::enlarged heart::small spleen::small uterus::enlarged lymph nodes			Aorta	Artery - Aorta Male 50-59 Up;Artery - Aorta Male 30-39 Up;Artery - Aorta Female 40-49 Up;Artery - Aorta Female 20-29 Up;Artery - Aorta Female 60-69 Up;Artery - Aorta Female 30-39 Up;Artery - Aorta Male 40-49 Up;Artery - Aorta Male 20-29 Up			1	No				Intracellular Membrane-Bounded Organelle (GO:0043231)			Pro-interleukin-16 Levels;Adult Onset Asthma And/Or Waist-To-Hip Ratio Adjusted For BMI;Facial Morphology (Segment 11);Spine Bone Size;Abdominal Adipose Tissue Volumes (Adjusted For BMI And Height);Mammographic Density (Non-Dense Area);Sitting Height Ratio;Ischemic Stroke In Dyslipidemia;Childhood Body Mass Index;Waist Circumference Adjusted For BMI In Non-Smokers;Body Composition (MOSTest);Body Fat Distribution (Arm Fat Ratio);Waist Circumference Adjusted For BMI (Joint Analysis Main Effects And Smoking Interaction);Lean Body Mass;Asthma (Adult Onset);Asthma In Any Disease;Waist Circumference Adjusted For BMI (Adjusted For Smoking Behaviour);Waist Circumference Adjusted For BMI In Active Individuals;Waist Circumference Adjusted For BMI (Joint Analysis Main Effects And Physical Activity Interaction);Body Fat Distribution (Leg Fat Ratio);Optic Disc Size;Body Fat Distribution (Trunk Fat Ratio);Respiratory Diseases;Brain Shape (Segment 1);Height (Weighted GWA);Hip Circumference;Chronic Obstructive Pulmonary Disease;Waist Circumference;Gut Microbiota (Bacterial Taxa, Hurdle Binary Method);Metabolic Biomarkers (Multivariate Analysis);Body Size At Age 10;Vertical Cup-Disc Ratio;Cognitive Performance;Lung Function (FEV1);Body Fat Percentage;Chronic Obstructive Pulmonary Disease Liability (Machine Learning-Based Score);Hip Index;Blood Pressure (Pleiotropy Model 2 SBP Adjusted For Estimated Causal Effects X DBP);Asthma;Blood Pressure (Pleiotropy Model 1 DBP Adjusted For Estimated Causal Effects X SBP);Body Surface Area;Cognitive Performance (MTAG);Height (Standard GWA);Cortical Thickness;Vertex-wise Cortical Thickness;A Body Shape Index;Vertex-wise Cortical Surface Area;Lung Function (FVC);Cortical Surface Area;Vertex-wise Sulcal Depth;Weight;Lung Function (FEV1/FVC);Waist-hip Index;Waist-hip Ratio;Adolescent Idiopathic Scoliosis;Pulse Pressure;Educational Attainment (MTAG);Educational Attainment (Years Of Education);Appendicular Lean Mass;Hip Circumference Adjusted For BMI;Waist-to-hip Ratio Adjusted For BMI;Type 2 Diabetes;Waist Circumference Adjusted For Body Mass Index;Schizophrenia;Heel Bone Mineral Density;Height
GTF2B	45	HCM_Tadros_MTAG_meta	GTF2B	Yes	3	preweaning lethality, complete penetrance::hypoplasia/Eye - MPATH pathological process term::embryonic lethality prior to tooth bud stage::dysplasia/Eye - MPATH pathological process term::embryonic lethality prior to organogenesis		adenoma;adenocarcinoma;adrenoleukodystrophy;arthrogryposis;asperger syndrome;atopy;autoimmune disease;bare lymphocyte syndrome;bartter syndrome;central hypoventilation syndrome;cholestasis;dyskeratosis;episodic ataxia;fetal hemoglobin quantitative trait locus;glioblastoma;goiter;hemochromatosis;homocystinuria;infections;kallmann syndrome;keratosis;lipodystrophy;lissencephaly;lymphedema;lymphoproliferative syndrome;malignant hyperthermia;meckel syndrome;mitochondrial dna depletion syndrome;mucopolysaccharidosis;nephronophthisis;otosclerosis;paget disease;pheochromocytoma;preeclampsia;refsum disease;restless legs syndrome;vitreoretinopathy;aids;amelogenesis imperfecta;amyloidosis;body mass index;colon cancer;cutis laxa;dermatitis;dyslexia;endometrial cancer;epiphyseal dysplasia, multiple;hypoglycemia;neutropenia;nevus;night blindness;ovarian failure;polydactyly;porphyria;pseudohypoaldosteronism;sarcoma;squamous cell carcinoma;wilms tumor;atrial fibrillation;ceroid-lipofuscinosis, neuronal;diamond-blackfan anemia;hepatocellular carcinoma;hermansky-pudlak syndrome;joubert syndrome;leukodystrophy;leukoencephalopathy;myasthenic syndrome;optic atrophy;osteoarthritis;osteopetrosis;renal cell carcinoma;rickets;seizures;split-hand/foot malformation;thalassemia;waardenburg syndrome;albinism;attention-deficit hyperactivity disorder;brachydactyly;chondrodysplasia;coloboma;complex i;cone dystrophy;coronary heart disease;hiv;holoprosencephaly;hypercholesterolemia;hypothyroidism;multiple sclerosis;spinal muscular atrophy;tuberculosis;coronary artery disease;gastric cancer;hirschsprung disease;hypotrichosis;macular dystrophy;major affective disorder;nephropathy;osteoporosis;thrombocytopenia;xeroderma pigmentosum;alopecia;ectodermal dysplasia;ehlers-danlos;long qt syndrome;pancreatic cancer;thrombophilia;usher syndrome;bone mineral density;ciliary dyskinesia;dementia;fibrosis;ovarian cancer;psoriasis;skin/hair/eye pigmentation;zellweger syndrome;anomalies;arrhythmogenic right ventricular dysplasia;cdeficiency;epidermolysis bullosa;fanconi anemia;glycogen storage disease;hypogonadism;leber amaurosis;melanoma;rheumatoid arthritis;celiac disease;convulsions;corneal dystrophy;encephalopathy;leigh syndrome;malaria;microcephaly;bardet-biedl syndrome;cholesterol level;cone-rod dystrophy;myopia;cardiomyopathy, hypertrophic;glaucoma;migraine;myocardial infarction;thyroid carcinoma;dystonia;ichthyosis;aneurysm;macular degeneration;autism;disorder of glycosylation;lateral sclerosis;microphthalmia;orofacial cleft;lung cancer;asthma;lymphoma;parkinson disease;inflammatory bowel disease;stature;alzheimer disease;diabetes mellitus, type 1;charcot-marie-tooth disease;breast cancer;immunodeficiency;systemic lupus erythematosus;diabetes mellitus, type 2;hypertension;obesity;prostate cancer;schizophrenia;muscular dystrophy;spastic paraplegia;cardiomyopathy, dilated;colorectal cancer;neuropathy;blood;spinocerebellar ataxia;cardiomyopathy;myopathy;cataract	Aorta			VITAMIN D (4.5369)		No	0		Positive Regulation Of Transcription Regulatory Region DNA Binding (GO:2000679);Protein Acetylation (GO:0006473);Protein Acylation (GO:0043543);RNA Polymerase II Preinitiation Complex Assembly (GO:0051123);DNA-templated Transcription Initiation (GO:0006352);Transcription Preinitiation Complex Assembly (GO:0070897);Transcription Initiation At RNA Polymerase II Promoter (GO:0006367);Transcription By RNA Polymerase II (GO:0006366);DNA-templated Transcription (GO:0006351);Protein-Containing Complex Assembly (GO:0065003)	Transcription Factor TFIID Complex (GO:0005669);Chromosome (GO:0005694);Intracellular Non-Membrane-Bounded Organelle (GO:0043232);Nucleus (GO:0005634);Intracellular Membrane-Bounded Organelle (GO:0043231)	RNA Polymerase II Core Promoter Sequence-Specific DNA Binding (GO:0000979);TBP-class Protein Binding (GO:0017025);Nuclear Thyroid Hormone Receptor Binding (GO:0046966);Acetyltransferase Activity (GO:0016407);General Transcription Initiation Factor Binding (GO:0140296);RNA Polymerase II Complex Binding (GO:0000993);RNA Polymerase Core Enzyme Binding (GO:0043175);Core Promoter Sequence-Specific DNA Binding (GO:0001046);Basal RNA Polymerase II Transcription Machinery Binding (GO:0001099);Promoter-Specific Chromatin Binding (GO:1990841);Acyltransferase Activity, Transferring Groups Other Than Amino-Acyl Groups (GO:0016747);Nuclear Receptor Binding (GO:0016922);DNA-binding Transcription Factor Binding (GO:0140297);Zinc Ion Binding (GO:0008270);Transition Metal Ion Binding (GO:0046914);RNA Polymerase II Transcription Regulatory Region Sequence-Specific DNA Binding (GO:0000977)	Basal transcription factors;Spinocerebellar ataxia;Viral carcinogenesis	Central Corneal Thickness (MTAG);Intraocular Pressure;Gamma Glutamyl Transferase Levels;Obesity-related Traits;Hematocrit;Waist-hip Ratio;Insomnia;Systolic Blood Pressure;Height
RAF1	50	HCM_Tadros_MTAG_meta	RAF1	Yes	3	preweaning lethality, complete penetrance::cataract::abnormal lens morphology	Noonan syndrome,Noonan syndrome with multiple lentigines,Costello syndrome,cardiofaciocutaneous syndrome		Aorta, Left Ventricle, Right Ventricle		SORAFENIB TOSYLATE,SORAFENIB,REGORAFENIB,TOVORAFENIB,XL-281,RG-7376,LY-3009120,LGX-806,ARQ-736,BELVARAFENIB,LXH254	SORAFENIB (0.2212), SORAFENIB (0.2212), SORAFENIB (0.2212), SORAFENIB (0.2212), ENCORAFENIB (0.2621), PACLITAXEL (0.0229), DOCETAXEL ANHYDROUS (0.0278), REGORAFENIB (0.2283), SORAFENIB (0.2212), SORAFENIB (0.2212), TRAMETINIB DIMETHYL SULFOXIDE (0.0536), CISPLATIN (0.0158), COBIMETINIB (0.2949), REGORAFENIB (0.2283), CARBOPLATIN (0.0295), COBIMETINIB (0.2949), GEMCITABINE (0.0259)	1	No	0		Activation Of Adenylate Cyclase Activity (GO:0007190);Positive Regulation Of Adenylate Cyclase Activity (GO:0045762);Negative Regulation Of Cysteine-Type Endopeptidase Activity Involved In Apoptotic Process (GO:0043154);Negative Regulation Of Cysteine-Type Endopeptidase Activity (GO:2000117);Negative Regulation Of Protein-Containing Complex Assembly (GO:0031333);Regulation Of Rho Protein Signal Transduction (GO:0035023);Regulation Of Ras Protein Signal Transduction (GO:0046578);Negative Regulation Of Cellular Component Organization (GO:0051129);Wound Healing (GO:0042060);Regulation Of Cysteine-Type Endopeptidase Activity Involved In Apoptotic Process (GO:0043281);Positive Regulation Of Peptidyl-Serine Phosphorylation (GO:0033138);Regulation Of Peptidyl-Serine Phosphorylation (GO:0033135);Regulation Of Protein-Containing Complex Assembly (GO:0043254);Regulation Of Cell Motility (GO:2000145);Regulation Of Cell Differentiation (GO:0045595);Regulation Of Programmed Cell Death (GO:0043067);Regulation Of MAPK Cascade (GO:0043408);Apoptotic Process (GO:0006915);Positive Regulation Of MAPK Cascade (GO:0043410);Positive Regulation Of Protein Phosphorylation (GO:0001934);Negative Regulation Of Cell Population Proliferation (GO:0008285);Negative Regulation Of Programmed Cell Death (GO:0043069);Negative Regulation Of Apoptotic Process (GO:0043066);Positive Regulation Of Intracellular Signal Transduction (GO:1902533);Negative Regulation Of Cellular Process (GO:0048523);Regulation Of Apoptotic Process (GO:0042981);Regulation Of Cell Population Proliferation (GO:0042127)	Mitochondrial Outer Membrane (GO:0005741);Organelle Outer Membrane (GO:0031968);Mitochondrial Membrane (GO:0031966)	Small GTPase Binding (GO:0031267);GTPase Binding (GO:0051020);Protein Serine/Threonine Kinase Activity (GO:0004674)	Bladder cancer;Endometrial cancer;VEGF signaling pathway;Long-term depression;GnRH secretion;Acute myeloid leukemia;Long-term potentiation;Fc epsilon RI signaling pathway;Renal cell carcinoma;Central carbon metabolism in cancer;Prolactin signaling pathway;Melanoma;Non-small cell lung cancer;Glioma;Chronic myeloid leukemia;Pancreatic cancer;B cell receptor signaling pathway;ErbB signaling pathway;Colorectal cancer;Gap junction;PD-L1 expression and PD-1 checkpoint pathway in cancer;GnRH signaling pathway;Fc gamma R-mediated phagocytosis;Prostate cancer;Choline metabolism in cancer;Progesterone-mediated oocyte maturation;Melanogenesis;T cell receptor signaling pathway;C-type lectin receptor signaling pathway;Parathyroid hormone synthesis, secretion and action;Serotonergic synapse;Sphingolipid signaling pathway;Neurotrophin signaling pathway;Growth hormone synthesis, secretion and action;Thyroid hormone signaling pathway;Relaxin signaling pathway;Natural killer cell mediated cytotoxicity;FoxO signaling pathway;Vascular smooth muscle contraction;Insulin signaling pathway;Apelin signaling pathway;Autophagy;Estrogen signaling pathway;Apoptosis;Signaling pathways regulating pluripotency of stem cells;Breast cancer;Phospholipase D signaling pathway;Gastric cancer;mTOR signaling pathway;Oxytocin signaling pathway;Cellular senescence;Hepatitis C;JAK-STAT signaling pathway;Hepatitis B;cGMP-PKG signaling pathway;Hepatocellular carcinoma;Influenza A;Tuberculosis;Axon guidance;Alcoholism;Neutrophil extracellular trap formation;Chemokine signaling pathway;Kaposi sarcoma-associated herpesvirus infection;Focal adhesion;Proteoglycans in cancer;Rap1 signaling pathway;Human immunodeficiency virus 1 infection;cAMP signaling pathway;Regulation of actin cytoskeleton;Human cytomegalovirus infection;Ras signaling pathway;Chemical carcinogenesis;Salmonella infection;MAPK signaling pathway;MicroRNAs in cancer;Human papillomavirus infection;PI3K-Akt signaling pathway;Alzheimer disease;Pathways of neurodegeneration;Pathways in cancer	Cardiac Hypertrophy;Nonalcoholic Fatty Liver Disease (Imputed);Total PHF-tau (SNP X SNP Interaction);COVID-19 (Hospitalized Covid Vs Population);Cholesterol, Total;Low-density Lipoprotein Levels (MTAG);Chronic Obstructive Pulmonary Disease Liability (Machine Learning-Based Score);Hip Index;Electrocardiogram Morphology (Amplitude At Temporal Datapoints);Hair Color;Asthma;Glycated Hemoglobin Levels;A Body Shape Index;Apolipoprotein B Levels;Total Testosterone Levels;Waist-hip Index;Sex Hormone-Binding Globulin Levels;Low Density Lipoprotein Cholesterol Levels;Total Cholesterol Levels;Waist-to-hip Ratio Adjusted For BMI;Waist Circumference Adjusted For Body Mass Index;Red Blood Cell Count;Height	noonan syndrome;rasopathy
HSPB7	4	HCM_Tadros_meta, HCM_Tadros_MTAG_meta	CLCNKB	No	2	enlarged spleen::increased circulating alkaline phosphatase level::increased fasting circulating glucose level::decreased mean corpuscular hemoglobin::abnormal ovary morphology::abnormal pancreas morphology::shortened QRS complex duration::improved glucose tolerance::decreased heart weight::abnormal skin morphology::enlarged lymph nodes::abnormal stomach morphology::abnormal lymph node morphology::abnormal urinary bladder morphology::increased circulating cholesterol level::increased circulating creatinine level::abnormal cholesterol homeostasis::decreased locomotor activity::increased blood urea nitrogen level::abnormal heart morphology::increased basophil cell number::enlarged urinary bladder::abnormal liver morphology::chronic inflammation/Kidney - MPATH pathological process term::hyperplasia/Kidney - MPATH pathological process term::abnormal spleen morphology::abnormal kidney morphology::small kidney::decreased lymphocyte cell number::enlarged kidney::small testis::increased lean body mass::increased circulating calcium level::abnormal bone structure::increased neutrophil cell number::increased red blood cell distribution width::enlarged liver::enlarged heart::increased grip strength::decreased mean corpuscular volume::decreased total body fat amount::small heart::abnormal heart shape		bartter syndrome	Aorta, Left Ventricle, Right Ventricle	Kidney - Cortex Male 70-79 Up;Kidney - Cortex Male 40-49 Up;Kidney - Cortex Male 50-59 Up;Kidney - Cortex Male 60-69 Up;Kidney - Cortex Female 60-69 Up;Kidney - Cortex Male 30-39 Up;Kidney - Cortex Female 50-59 Up			1	No			Transepithelial Chloride Transport (GO:0030321);Transepithelial Transport (GO:0070633);Renal Absorption (GO:0070293);Monoatomic Anion Transport (GO:0006820);Inorganic Anion Transport (GO:0015698);Chloride Transport (GO:0006821)		Voltage-Gated Chloride Channel Activity (GO:0005247);Voltage-Gated Monoatomic Anion Channel Activity (GO:0008308);Chloride Channel Activity (GO:0005254)	Collecting duct acid secretion	Ratio Of Linoleic Acid To Total Fatty Acids;R-6-hydroxywarfarin Levels;Blood Urea Nitrogen Levels;Prostate Cancer;Gamma Glutamyl Transferase Levels;Hemoglobin Levels;Hemoglobin;Hemoglobin Concentration;Hematocrit;Red Blood Cell Count
CCDC141	10	HCM_Tadros_MTAG_meta, HCM_Tadros_meta	TTN	No	2		dilated cardiomyopathy,TTN-related myopathy,myopathy, myofibrillar, 9, with early respiratory failure,tibial muscular dystrophy,arrhythmogenic right ventricular cardiomyopathy,hypertrophic cardiomyopathy	cardiomyopathy, hypertrophic;muscular dystrophy;cardiomyopathy, dilated;cardiomyopathy;myopathy	Left Ventricle, Right Ventricle	Muscle - Skeletal Female 60-69 Up;Muscle - Skeletal Male 60-69 Up;Muscle - Skeletal Female 40-49 Up;Muscle - Skeletal Male 30-39 Up;Muscle - Skeletal Male 20-29 Up;Muscle - Skeletal Female 30-39 Up;Muscle - Skeletal Female 50-59 Up;Muscle - Skeletal Male 40-49 Up;Muscle - Skeletal Male 50-59 Up			1	No			Striated Muscle Hypertrophy (GO:0014897);Detection Of Muscle Stretch (GO:0035995);Skeletal Muscle Thin Filament Assembly (GO:0030240);Cardiac Muscle Hypertrophy (GO:0003300);Skeletal Myofibril Assembly (GO:0014866);Cardiac Cell Development (GO:0055006);Response To Muscle Stretch (GO:0035994);Mitotic Chromosome Condensation (GO:0007076);Cardiac Myofibril Assembly (GO:0055003);Protein Kinase A Signaling (GO:0010737);Muscle Tissue Morphogenesis (GO:0060415);Detection Of Mechanical Stimulus (GO:0050982);Cardiac Muscle Cell Development (GO:0055013);Cardiac Muscle Cell Differentiation (GO:0055007);Sarcomere Organization (GO:0045214);Cardiac Muscle Tissue Morphogenesis (GO:0055008);Muscle Cell Development (GO:0055001);Chromosome Condensation (GO:0030261);Cardiac Muscle Contraction (GO:0060048);Heart Contraction (GO:0060047);Myofibril Assembly (GO:0030239);Cardiac Muscle Tissue Development (GO:0048738);Striated Muscle Contraction (GO:0006941);Heart Morphogenesis (GO:0003007);Response To Metal Ion (GO:0010038);Positive Regulation Of Protein Transport (GO:0051222);Positive Regulation Of Secretion By Cell (GO:1903532);Positive Regulation Of Protein Secretion (GO:0050714);Actomyosin Structure Organization (GO:0031032);Regulation Of Kinase Activity (GO:0043549);Muscle Contraction (GO:0006936);Regulation Of Protein Secretion (GO:0050708);Response To Calcium Ion (GO:0051592);Mitotic Sister Chromatid Segregation (GO:0000070);Regulation Of Protein Kinase Activity (GO:0045859);Actin Filament Organization (GO:0007015);Regulation Of Protein Phosphorylation (GO:0001932);Positive Regulation Of Macromolecule Metabolic Process (GO:0010604);Positive Regulation Of Gene Expression (GO:0010628);Regulation Of Gene Expression (GO:0010468)	Condensed Nuclear Chromosome (GO:0000794);Condensed Chromosome (GO:0000793);Nuclear Chromosome (GO:0000228)	Telethonin Binding (GO:0031433);Muscle Alpha-Actinin Binding (GO:0051371);Actinin Binding (GO:0042805);Alpha-Actinin Binding (GO:0051393);Protein Tyrosine Kinase Activity (GO:0004713);Protease Binding (GO:0002020);Protein Serine/Threonine Kinase Activity (GO:0004674);Calcium Ion Binding (GO:0005509);Kinase Binding (GO:0019900);Protein Kinase Binding (GO:0019901);Metal Ion Binding (GO:0046872)	Hypertrophic cardiomyopathy;Dilated cardiomyopathy	Myocardial Fractal Dimension (Slice 2);Sick Sinus Syndrome;Right Ventricular Stroke Volume (MTAG);Left Ventricular End-Diastolic Volume;Myocardial Fractal Dimension (Slice 3);Myocardial Fractal Dimension (Slice 4);Left Ventricular Ejection Fraction;Right Ventricular End Diastolic Volume;Facial Morphology (Factor 9, Facial Height Related To Vertical Position Of Nasion);Dilated Cardiomyopathy (MTAG);Right Ventricular End Systolic Volume;Supranormal Left Ventricular Ejection Fraction;Left Ventricular End-Systolic Volume;Left Ventricular Mass;Weight Gain In Amisulpride-Treated First-Episode Psychosis;Waist-to-hip Ratio Adjusted For BMI X Sex Interaction;Cardiovascular Delta Age (Difference Between ECG-predicted And Chronological Age);Cognitive Function (Executive Function) X Major Depressive Disorder Interaction (2Df);Left Ventricular Mass Indexed By Body Surface Area;Epstein-Barr Virus Copy Number In Lymphoblastoid Cell Lines;Cardioembolic Stroke (MTAG);Bone Mineral Density (Hip);Heart Failure (Multivariate Analysis);Electrocardiographic Traits (Multivariate);Spatial QRS-T Angle;Atrial Fibrillation/Atrial Flutter;Atrial Fibrillation (MTAG);JT Interval;Lung Function (Forced Vital Capacity);PR Interval;Atrial Fibrillation;QT Interval;Electrocardiogram Morphology (Amplitude At Temporal Datapoints);Blood Pressure (Pleiotropy Model 2 SBP Adjusted For Estimated Causal Effects X DBP);Blood Pressure (Pleiotropy Model 1 DBP Adjusted For Estimated Causal Effects X SBP);Serum Creatinine Levels;Aspartate Aminotransferase Levels;Lung Function (FVC);Estimated Glomerular Filtration Rate (Creatinine);Diastolic Blood Pressure;Type 2 Diabetes;Systolic Blood Pressure;Height	limb-girdle muscular dystrophy, autosomal recessive;primary familial hypertrophic cardiomyopathy;limb-girdle muscular dystrophy;familial dilated cardiomyopathy;primary dilated cardiomyopathy;cardiomyopathy
LOC646813	28	HCM_Tadros_meta	FOLH1	Yes	2	hyperactivity			Left Ventricle, Right Ventricle	Prostate Male 30-39 Up;Prostate Male 40-49 Up;Prostate Male 50-59 Up;Prostate Male 60-69 Up;Prostate Male 20-29 Up	YTTRIUM Y 90 CAPROMAB PENDETIDE,CYT-500 177LU,MDX-070,MLN-2704,J591 177LU,HUJ591 111IN,HUJ591 177LU,LUTETIUM LU 177 VIPIVOTIDE TETRAXETAN,VIPIVOTIDE TETRAXETAN LUTETIUM	DOCETAXEL ANHYDROUS (0.0578), METHOTREXATE (0.1003), METHOTREXATE (0.1003), DOCETAXEL ANHYDROUS (0.0578), MERCAPTOPURINE (0.1404), LUTETIUM LU 177 VIPIVOTIDE TETRAXETAN (2.4575)	1	No			C-terminal Protein Deglutamylation (GO:0035609);Protein Deglutamylation (GO:0035608);C-terminal Protein Amino Acid Modification (GO:0018410);Proteolysis (GO:0006508)		Metallocarboxypeptidase Activity (GO:0004181);Carboxypeptidase Activity (GO:0004180);Exopeptidase Activity (GO:0008238);Metalloexopeptidase Activity (GO:0008235)	Vitamin digestion and absorption;Alanine, aspartate and glutamate metabolism	N-acetyl-aspartyl-glutamate (NAAG) Levels In Elite Athletes;Urinary Metabolite Levels In Chronic Kidney Disease;Venous Thromboembolism;Intraocular Pressure;Serum Metabolite Levels;C-reactive Protein Levels (MTAG);Blood Protein Levels;Height
HSPB7	4	HCM_Tadros_MTAG_meta, HCM_Tadros_meta	HSPB7	Yes	2					Heart - Left Ventricle Male 70-79 Up;Heart - Left Ventricle Female 70-79 Up;Heart - Left Ventricle Male 50-59 Up;Heart - Atrial Appendage Male 30-39 Up;Heart - Left Ventricle Male 30-39 Up;Heart - Left Ventricle Male 20-29 Up;Heart - Left Ventricle Male 60-69 Up;Heart - Left Ventricle Female 60-69 Up;Heart - Left Ventricle Female 40-49 Up;Heart - Left Ventricle Female 50-59 Up;Heart - Left Ventricle Female 20-29 Up;Heart - Left Ventricle Male 40-49 Up;Heart - Left Ventricle Female 30-39 Up				No	0		Regulation Of Blood Circulation (GO:1903522);Response To Unfolded Protein (GO:0006986);Regulation Of Heart Contraction (GO:0008016)	Aggresome (GO:0016235);Nucleus (GO:0005634);Intracellular Membrane-Bounded Organelle (GO:0043231)			Hypertrophic Cardiomyopathy;Hypertrophic Cardiomyopathy (Sarcomere Negative);JT Interval;Systolic Blood Pressure;Height
TMEM182	9	HCM_Tadros_meta, HCM_Tadros_MTAG_meta	TMEM182	Yes	2					Heart - Left Ventricle Female 70-79 Up;Heart - Left Ventricle Male 50-59 Up;Heart - Atrial Appendage Male 50-59 Up;Heart - Atrial Appendage Male 30-39 Up;Heart - Left Ventricle Male 30-39 Up;Heart - Atrial Appendage Female 60-69 Up;Heart - Atrial Appendage Male 60-69 Up;Heart - Atrial Appendage Male 20-29 Up;Heart - Left Ventricle Female 60-69 Up;Heart - Atrial Appendage Female 30-39 Up;Heart - Atrial Appendage Male 70-79 Up;Heart - Atrial Appendage Female 50-59 Up;Heart - Atrial Appendage Female 40-49 Up;Heart - Atrial Appendage Female 70-79 Up;Heart - Atrial Appendage Female 20-29 Up;Heart - Left Ventricle Female 50-59 Up;Heart - Atrial Appendage Male 40-49 Up;Heart - Left Ventricle Female 30-39 Up				No	0		Skeletal Muscle Tissue Regeneration (GO:0043403);Negative Regulation Of Myoblast Differentiation (GO:0045662);Regulation Of Myoblast Fusion (GO:1901739);Myotube Cell Development (GO:0014904);Myotube Differentiation (GO:0014902);Regulation Of Myoblast Differentiation (GO:0045661);Negative Regulation Of Cell Differentiation (GO:0045596)				X-17357 Levels;Principal Component-Derived Dietary Pattern 8;Psychosis (Atypical);Eosinophilic Esophagitis;Thiazide-induced Adverse Metabolic Effects In Hypertensive Patients;Dyslexia;Biological Sex;PR Interval;IgG Glycosylation;Electrocardiogram Morphology (Amplitude At Temporal Datapoints);Self-reported Math Ability;Self-reported Math Ability (MTAG);Adolescent Idiopathic Scoliosis;Eosinophil Counts;Schizophrenia;Educational Attainment
CCDC141	10	HCM_Tadros_meta, HCM_Tadros_MTAG_meta	CCDC141	Yes	2	decreased locomotor activity			Aorta, Right Ventricle, Left Ventricle	Heart - Left Ventricle Female 70-79 Up;Heart - Left Ventricle Male 50-59 Up;Heart - Atrial Appendage Male 50-59 Up;Heart - Left Ventricle Male 30-39 Up;Heart - Atrial Appendage Female 60-69 Up;Heart - Atrial Appendage Male 60-69 Up;Heart - Atrial Appendage Male 20-29 Up;Heart - Left Ventricle Male 60-69 Up;Heart - Left Ventricle Female 60-69 Up;Heart - Atrial Appendage Female 30-39 Up;Heart - Atrial Appendage Male 70-79 Up;Heart - Atrial Appendage Female 50-59 Up;Heart - Atrial Appendage Female 40-49 Up;Heart - Left Ventricle Female 40-49 Up;Heart - Atrial Appendage Female 20-29 Up;Heart - Left Ventricle Female 50-59 Up;Heart - Left Ventricle Female 20-29 Up;Heart - Atrial Appendage Male 40-49 Up;Heart - Left Ventricle Male 40-49 Up;Heart - Left Ventricle Female 30-39 Up				No	0						Glucose-dependent Insulinotropic Peptide Levels In Overweight Individuals;Mitral Valve Annular Diameter (Left Ventricle Systole);Predicted Heart Recovery Rate;Sick Sinus Syndrome;Psychosis Proneness (Hypomanic Personality Scale And Revised Physical Anhedonia Scale);Vaginal Microbiome Relative Abundance (O Campylobacterales);Heart Rate Response To Recovery Post Exercise (10 Sec);Left Ventricular Ejection Fraction;Cardiorespiratory Fitness (Vo2 Max);Left Ventricular Global Circumferential Strain;Number Of Pregnancies;Heart Rate Response To Recovery Post Exercise (20 Sec);Heart Rate Variability Traits (RMSSD);Frontal QRS-T Angle;Mucinous Adenocarcinoma In Colorectal Cancer;Exploratory Eye Movement Dysfunction In Schizophrenia (Number Of Eye Fixations);Left Ventricular End-Systolic Volume;Left Ventricular Mass;Heart Rate Response To Exercise;Hypertrophic Cardiomyopathy (Sarcomere Negative);Femur Total Bone Mineral Density X Gut Microbiota (?Genus Lactococcus) Interaction;Left Ventricular Mass Indexed By Body Surface Area;Heart Rate;Premature Atrial Contraction Frequency;QTc Interval;Descending Aorta Maximum Area;Descending Aorta Diameter;Descending Thoracic Aortic Diameter;Heart Failure (Multivariate Analysis);Resting Heart Rate;Medication Use For Hypertension (Number Of Purchases);QRS Duration;Smoking Cessation;Electrocardiogram Morphology (Amplitude At Temporal Datapoints);Pulse Pressure;Diastolic Blood Pressure;Height	hypogonadotropic hypogonadism 7 with or without anosmia
SLC1A3	14	HCM_Tadros_meta, HCM_Tadros_MTAG_meta	SLC1A3	Yes	2	increased vertical activity::abnormal sleep behavior	episodic ataxia type 6	ataxia;episodic ataxia	Aorta, Right Ventricle	Brain - Putamen (Basal Ganglia) Female 40-49 Up;Brain - Putamen (Basal Ganglia) Male 40-49 Up;Brain - Amygdala Female 40-49 Up;Brain - Caudate (Basal Ganglia) Female 70-79 Up;Brain - Anterior Cingulate Cortex (BA24) Female 60-69 Up;Brain - Caudate (Basal Ganglia) Female 50-59 Up;Brain - Caudate (Basal Ganglia) Female 60-69 Up;Brain - Anterior Cingulate Cortex (BA24) Female 40-49 Up;Brain - Amygdala Female 50-59 Up			1	No	0		L-aspartate Import Across Plasma Membrane (GO:0140009);L-aspartate Transmembrane Transport (GO:0070778);Aspartate Transmembrane Transport (GO:0015810);Acidic Amino Acid Transport (GO:0015800);Neurotransmitter Uptake (GO:0001504);L-glutamate Transmembrane Transport (GO:0015813);L-glutamate Import (GO:0051938);Transepithelial Transport (GO:0070633);Dicarboxylic Acid Transport (GO:0006835);L-amino Acid Transport (GO:0015807);Amino Acid Import Across Plasma Membrane (GO:0089718);Amide Transport (GO:0042886);Import Into Cell (GO:0098657);L-alpha-amino Acid Transmembrane Transport (GO:1902475);Chloride Transmembrane Transport (GO:1902476);Neurotransmitter Transport (GO:0006836);Monoatomic Anion Transmembrane Transport (GO:0098656);Inorganic Anion Transmembrane Transport (GO:0098661);Chloride Transport (GO:0006821);Vascular Transport (GO:0010232);Transport Across Blood-Brain Barrier (GO:0150104);Monoatomic Ion Transport (GO:0006811);Potassium Ion Transport (GO:0006813);Potassium Ion Transmembrane Transport (GO:0071805);Anterograde Trans-Synaptic Signaling (GO:0098916);Chemical Synaptic Transmission (GO:0007268);Monoatomic Cation Transmembrane Transport (GO:0098655);Inorganic Cation Transmembrane Transport (GO:0098662)	Neuron Projection (GO:0043005)	L-glutamate Transmembrane Transporter Activity (GO:0005313);Acidic Amino Acid Transmembrane Transporter Activity (GO:0015172);Amino Acid:Sodium Symporter Activity (GO:0005283);Neutral L-amino Acid Transmembrane Transporter Activity (GO:0015175);Amino Acid Transmembrane Transporter Activity (GO:0015171);L-amino Acid Transmembrane Transporter Activity (GO:0015179)	Synaptic vesicle cycle;Glutamatergic synapse;Huntington disease	Serum Lead Levels;alpha-Aminoadipic Acid Levels;Serum Phosphate Levels;Liver Enzyme Levels (Alkaline Phosphatase);Hair Color;Male-pattern Baldness;Serum Alkaline Phosphatase Levels;Lung Function (FEV1/FVC);Heel Bone Mineral Density;Height
MLIP	18	HCM_Tadros_MTAG_meta, HCM_Tadros_meta	MLIP	Yes	2				Aorta	Nerve - Tibial Male 20-29 Up;Nerve - Tibial Female 20-29 Up				Yes	0		Regulation Of Cardiac Muscle Hypertrophy In Response To Stress (GO:1903242);Negative Regulation Of Muscle Hypertrophy (GO:0014741);Negative Regulation Of Cardiac Muscle Hypertrophy (GO:0010614);Regulation Of Cardiac Muscle Hypertrophy (GO:0010611);Negative Regulation Of Transcription By RNA Polymerase II (GO:0000122);Positive Regulation Of Transcription By RNA Polymerase II (GO:0045944);Negative Regulation Of DNA-templated Transcription (GO:0045892);Positive Regulation Of DNA-templated Transcription (GO:0045893);Regulation Of Transcription By RNA Polymerase II (GO:0006357)	Sarcolemma (GO:0042383);Nuclear Lumen (GO:0031981);Intracellular Organelle Lumen (GO:0070013);Nucleus (GO:0005634);Intracellular Membrane-Bounded Organelle (GO:0043231)			LDL Levels X SSRI Defined Daily Dose Interaction In Schizophrenia Or Bipolar Disorder;Bilirubin (Z,Z) Levels In Elite Athletes;Attention Deficit Hyperactivity Disorder (Hyperactivity-Impulsivity Symptoms);Hepatitis B;Urinary Sodium Excretion;Heart Failure (Multivariate Analysis);Glomerular Filtration Rate;Attention Deficit Hyperactivity Disorder;Liver Enzyme Levels (Alanine Transaminase);Aspartate Aminotransferase To Alanine Aminotransferase Ratio;Liver Enzyme Levels (Gamma-Glutamyl Transferase);Body Size At Age 10;Liver Enzyme Levels (Alkaline Phosphatase);Gamma Glutamyl Transpeptidase;Serum Albumin Levels;Gamma Glutamyl Transferase Levels;Serum Uric Acid Levels;Creatinine Levels;Alanine Aminotransferase Levels;Serum Alkaline Phosphatase Levels;Weight;Pulse Pressure;Body Mass Index (MTAG);Systolic Blood Pressure;Body Mass Index;Educational Attainment;Height
SYNPO2L	23	HCM_Tadros_MTAG_meta, HCM_Tadros_meta	MYOZ1	Yes	2	decreased circulating creatinine level::abnormal body fat mass::enlarged seminal vesicle::abnormal lens morphology::polycystic kidney::enlarged cecum::decreased grip strength::abnormal lean body mass::increased marginal zone B cell number			Aorta	Muscle - Skeletal Female 60-69 Up;Muscle - Skeletal Male 60-69 Up;Muscle - Skeletal Male 70-79 Up;Muscle - Skeletal Female 50-59 Up;Muscle - Skeletal Male 40-49 Up;Muscle - Skeletal Male 50-59 Up;Muscle - Skeletal Female 70-79 Up				No			Negative Regulation Of calcineurin-NFAT Signaling Cascade (GO:0070885);Negative Regulation Of Calcineurin-Mediated Signaling (GO:0106057);Striated Muscle Cell Development (GO:0055002);Negative Regulation Of Wound Healing (GO:0061045);Sarcomere Organization (GO:0045214);Negative Regulation Of Developmental Growth (GO:0048640);Regulation Of calcineurin-NFAT Signaling Cascade (GO:0070884);Skeletal Muscle Organ Development (GO:0060538);Muscle Tissue Development (GO:0060537);Skeletal Muscle Tissue Development (GO:0007519);Myofibril Assembly (GO:0030239);Actomyosin Structure Organization (GO:0031032);Wound Healing (GO:0042060);Non-Membrane-Bounded Organelle Assembly (GO:0140694);Supramolecular Fiber Organization (GO:0097435);Negative Regulation Of Transcription By RNA Polymerase II (GO:0000122);Negative Regulation Of DNA-templated Transcription (GO:0045892);Regulation Of Transcription By RNA Polymerase II (GO:0006357)	Actin Cytoskeleton (GO:0015629);Cytoskeleton (GO:0005856)	Telethonin Binding (GO:0031433);Protein Phosphatase Inhibitor Activity (GO:0004864);Actin Binding (GO:0003779)		Systolic Blood Pressure (Standard GWA)
RRAS2	25	HCM_Tadros_MTAG_meta, HCM_Tadros_meta	RRAS2	Yes	2	abnormal thymus morphology::decreased body weight::abnormal kidney morphology::abnormal thoracic cage shape::abnormal uterus morphology::hydrometra::increased NK cell number::enlarged thymus::abnormal urinary bladder morphology	Noonan syndrome	ovarian cancer	Aorta, Left Ventricle, Right Ventricle	Cells - Cultured Fibroblasts Male 60-69 Up;Cells - Cultured Fibroblasts Female 50-59 Up;Cells - Cultured Fibroblasts Male 70-79 Up		TAMOXIFEN (1.9338)		No	0		Small GTPase Mediated Signal Transduction (GO:0007264);Ras Protein Signal Transduction (GO:0007265)	Focal Adhesion (GO:0005925);Cell-Substrate Junction (GO:0030055)	GDP Binding (GO:0019003);GTP Binding (GO:0005525);Guanyl Ribonucleotide Binding (GO:0032561);GTPase Activity (GO:0003924);Ribonucleoside Triphosphate Phosphatase Activity (GO:0017111);Purine Ribonucleoside Triphosphate Binding (GO:0035639)	Mitophagy;C-type lectin receptor signaling pathway;Apelin signaling pathway;Autophagy;Phospholipase D signaling pathway;Cellular senescence;Proteoglycans in cancer;cAMP signaling pathway;Regulation of actin cytoskeleton;Ras signaling pathway;MAPK signaling pathway	Cholesteryl Ester Levels In Chylomicrons And Extremely Large VLDL;Total Lipid Levels In VLDL;Total Lipid Levels In Small VLDL;Triglyceride Levels In VLDL;Triglyceride Levels In Small LDL;Vitamin D Levels;Total Triglycerides Levels;Edge-level Brain Connectivity (Multivariate Analysis);Serum 25-Hydroxyvitamin D Levels;Hip Index;Body Surface Area;Refractive Error;Brain Morphology (MOSTest);Waist-hip Index;Waist-hip Ratio;Waist-to-hip Ratio Adjusted For BMI;Hip Circumference Adjusted For BMI;Metabolite Levels;Height
PDE3A	31	HCM_Tadros_meta, HCM_Tadros_MTAG_meta	PDE3A	Yes	2				Right Ventricle, Aorta, Left Ventricle	Heart - Left Ventricle Female 70-79 Up;Artery - Coronary Male 20-29 Up	OXTRIPHYLLINE,THEOPHYLLINE SODIUM GLYCINATE,ANAGRELIDE HYDROCHLORIDE,MILRINONE LACTATE,THEOPHYLLINE GLYCINATE,INAMRINONE,AMINOPHYLLINE,DYPHYLLINE,MILRINONE,THEOPHYLLINE,IBUDILAST,LEVOSIMENDAN,INAMRINONE LACTATE,ENOXIMONE,K-134,ENSIFENTRINE,PENTOXIFYLLINE,ANAGRELIDE,CILOSTAZOL,DIPYRIDAMOLE	OXTRIPHYLLINE (0.2681), THEOPHYLLINE SODIUM GLYCINATE (0.2681), MILRINONE LACTATE (2.6809), PENTOXIFYLLINE (0.0789), CILOSTAZOL (0.8936), DYPHYLLINE (0.3830), ENOXIMONE (2.1447), AMINOPHYLLINE (0.5362), LEVOSIMENDAN (0.3830), ANAGRELIDE HYDROCHLORIDE (2.6809), THEOPHYLLINE (0.3351), DIPYRIDAMOLE (0.0526), INAMRINONE LACTATE (2.6809), HYDROCHLOROTHIAZIDE (0.1340)	1	No	0		Regulation Of Ribonuclease Activity (GO:0060700);Response To cGMP (GO:0070305);Regulation Of Nuclease Activity (GO:0032069);Negative Regulation Of cAMP-mediated Signaling (GO:0043951);Positive Regulation Of Vascular Permeability (GO:0043117);Negative Regulation Of Vascular Permeability (GO:0043116);cGMP-mediated Signaling (GO:0019934);Regulation Of cAMP-mediated Signaling (GO:0043949);cAMP-mediated Signaling (GO:0019933);Positive Regulation Of Reproductive Process (GO:2000243);Positive Regulation Of Cell Development (GO:0010720);Response To Transforming Growth Factor Beta (GO:0071559);Cyclic-Nucleotide-Mediated Signaling (GO:0019935);Regulation Of RNA Metabolic Process (GO:0051252);Cellular Response To Transforming Growth Factor Beta Stimulus (GO:0071560);Cellular Response To Organonitrogen Compound (GO:0071417);Cellular Response To Organic Cyclic Compound (GO:0071407);Cellular Response To Growth Factor Stimulus (GO:0071363);Negative Regulation Of Intracellular Signal Transduction (GO:1902532);Cellular Response To Oxygen-Containing Compound (GO:1901701)		3',5'-cyclic-GMP Phosphodiesterase Activity (GO:0047555);Cyclic-Nucleotide Phosphodiesterase Activity (GO:0004112);3',5'-cyclic-AMP Phosphodiesterase Activity (GO:0004115);3',5'-Cyclic-Nucleotide Phosphodiesterase Activity (GO:0004114)	Renin secretion;Morphine addiction;Purine metabolism;cGMP-PKG signaling pathway;cAMP signaling pathway	Vaginal Microbiome MetaCyc Pathway (PWY-7315|dTDP-N-acetylthomosamine Biosynthesis);Spinal Canal Stenosis;Degraded Stimulus Continuous Performance Test Score;Cognitive Function (Processing Speed) X Major Depressive Disorder Interaction (1Df);Anterior Thigh Muscle Fat Infiltration Percentage;Cognitive Function (Delayed Memory) (Longitudinal);Cognitive Function (Executive Function) X Major Depressive Disorder Interaction (1Df);Serum IgE Levels;Response To Platinum-Based Chemotherapy (Carboplatin);Vaginal Microbiome MetaCyc Pathway (PWY-6749|CMP-legionaminate Biosynthesis I);Posterior Thigh Muscle Fat Infiltration Percentage;Cognitive Function (Executive Function) X Major Depressive Disorder Interaction (2Df);Vaginal Microbiome MetaCyc Pathway (METH-ACETATE-PWY|methanogenesis From Acetate);Cognitive Function (Processing Speed) X Major Depressive Disorder Interaction (2Df);Parental Longevity (Father'S Age At Death Or Father'S Attained Age);Coronary Artery Calcified Atherosclerotic Plaque (130 HU Threshold) In Type 2 Diabetes;Low Myopia;Fasting Insulin;Body Composition (MOSTest);Stroke;Ischemic Stroke;Total Lipid Levels In Very Large HDL;Phospholipid Levels In Very Large HDL;Free Cholesterol Levels In Very Large HDL;Concentration Of Very Large HDL Particles;Cholesterol To Total Lipids Ratio In Medium VLDL;Lung Adenocarcinoma;Cholesterol Levels In Very Large HDL;Triglycerides To Total Lipids Ratio In Medium VLDL;Cholesteryl Ester Levels In Very Large HDL;Direct Bilirubin Levels;Retinal Vascular Fractal Dimension;Retinal Vascular Fractal Density;Spherical Equivalent Or Myopia (Age Of Diagnosis);Sex Hormone-Binding Globulin Levels In Postmenopausal Women;Carotid Intima-media Thickness (Mean Of The Maximum cIMT);Fat-free Mass;Peak Expiratory Flow;Hypertension;Balding Type 1;PR Interval;Total Bilirubin Levels;High-density Lipoprotein Levels (MTAG);QT Interval;Hemoglobin A1c Levels;Calcium Levels;Male-pattern Baldness;Refractive Error;Height (Standard GWA);Apolipoprotein A1 Levels;Aspartate Aminotransferase Levels;Cortical Surface Area;HDL Cholesterol Levels;Sex Hormone-Binding Globulin Levels Adjusted For BMI;Lung Function (FEV1/FVC);Pulse Pressure;Sex Hormone-Binding Globulin Levels;High Density Lipoprotein Cholesterol Levels;Appendicular Lean Mass;Type 2 Diabetes;Waist Circumference Adjusted For Body Mass Index;White Blood Cell Count;Systolic Blood Pressure;Body Mass Index;Height
PGR	61	HCM_Tadros_MTAG_meta	PGR	Yes	2				Left Ventricle, Right Ventricle	Uterus Female 30-39 Up;Uterus Female 20-29 Up;Uterus Female 60-69 Up;Uterus Female 40-49 Up;Cervix - Ectocervix Female 40-49 Up;Uterus Female 50-59 Up;Cervix - Endocervix Female 40-49 Up	PROGESTERONE,CHLORMADINONE ACETATE,NORETHINDRONE,ETHYNODIOL DIACETATE,NORELGESTROMIN,HYDROXYPROGESTERONE CAPROATE,DYDROGESTERONE,NORGESTIMATE,MEGESTROL ACETATE,NORETHINDRONE ACETATE,GESTODENE,MIFEPRISTONE,NORETHYNODREL,LEVONORGESTREL,CYPROTERONE ACETATE,LONAPRISAN,NOMEGESTROL ACETATE,DANAZOL,DROSPIRENONE,ETONOGESTREL,DESOGESTREL,ONAPRISTONE,ULIPRISTAL,TRIMEGESTONE,ALLYLESTRENOL,TELAPRISTONE ACETATE,NOMEGESTROL,NORGESTREL,ULIPRISTAL ACETATE,ASOPRISNIL,PF-05019702,SEGESTERONE ACETATE,VILAPRISAN,MEDROXYPROGESTERONE ACETATE	MIFEPRISTONE (0.1142), SEGESTERONE ACETATE (0.9513), ETONOGESTREL (1.1415), LAPATINIB (0.0732), SIROLIMUS (0.0334), FULVESTRANT (0.0865), RIBOCICLIB (0.1057), PALBOCICLIB (0.0194), ULIPRISTAL ACETATE (3.8052), EXEMESTANE (0.1189), TAMOXIFEN (0.0780), DOCETAXEL ANHYDROUS (0.0224), DYDROGESTERONE (1.2684), NORGESTIMATE (1.2684), NOMEGESTROL (0.9513), MEDROXYPROGESTERONE ACETATE (0.1057), NORGESTREL (0.4756), ONAPRISTONE (1.9026), IXABEPILONE (0.0906), PERTUZUMAB (0.2718), LETROZOLE (0.1502), ANASTROZOLE (0.2038), EXEMESTANE (0.1189), LETROZOLE (0.1502), TAMOXIFEN (0.0780), DOCETAXEL ANHYDROUS (0.0224), ERIBULIN MESYLATE (0.0827), ANASTROZOLE (0.2038), ANASTROZOLE (0.2038), CHLORMADINONE ACETATE (0.3171), MEGESTROL ACETATE (0.5285), NORELGESTROMIN (0.6342), DROSPIRENONE (0.7135), ALLYLESTRENOL (0.3171), CYPROTERONE ACETATE (0.1585), LAPATINIB (0.0732), TRASTUZUMAB-DKST (0.0761), TRASTUZUMAB-DKST (0.0761), IXABEPILONE (0.0906), PERTUZUMAB (0.2718), RIBOCICLIB (0.1057), PROGESTERONE (0.1077), ETHYNODIOL DIACETATE (0.9513), ULIPRISTAL ACETATE (3.8052), GOSERELIN ACETATE (0.2378), NERATINIB (0.1585), TAMOXIFEN (0.0780), OLAPARIB (0.0488), NERATINIB (0.1585), DANAZOL (0.0595), HYDROXYPROGESTERONE CAPROATE (USP) (0.2378), MEGESTROL ACETATE (0.5285), NORETHYNODREL (0.4756), ETONOGESTREL (1.1415), DESOGESTREL (0.9513), LEVONORGESTREL (0.9513), MEDROXYPROGESTERONE (0.4077), PROGESTERONE (0.1077), TOREMIFENE (0.1464), ABEMACICLIB (0.0595), FULVESTRANT (0.0865), GESTODENE (0.9513), NORETHINDRONE (0.4228), NORETHINDRONE ACETATE (0.1585), ERIBULIN MESYLATE (0.0827), LETROZOLE (0.1502), GOSERELIN ACETATE (0.2378), TAMOXIFEN (0.0780), OLAPARIB (0.0488)	1	No	0		Progesterone Receptor Signaling Pathway (GO:0050847);Intracellular Steroid Hormone Receptor Signaling Pathway (GO:0030518);Negative Regulation Of Macromolecule Metabolic Process (GO:0010605);Negative Regulation Of Gene Expression (GO:0010629);Positive Regulation Of Macromolecule Metabolic Process (GO:0010604);Positive Regulation Of Gene Expression (GO:0010628);Positive Regulation Of Transcription By RNA Polymerase II (GO:0045944);Regulation Of Gene Expression (GO:0010468);Positive Regulation Of DNA-templated Transcription (GO:0045893);Regulation Of DNA-templated Transcription (GO:0006355);Regulation Of Transcription By RNA Polymerase II (GO:0006357)	Nucleus (GO:0005634);Intracellular Membrane-Bounded Organelle (GO:0043231)	Estrogen Response Element Binding (GO:0034056);Transcription Coactivator Binding (GO:0001223);ATPase Binding (GO:0051117);Transcription Coregulator Binding (GO:0001221);G Protein-Coupled Receptor Activity (GO:0004930);DNA-binding Transcription Activator Activity, RNA Polymerase II-specific (GO:0001228);DNA Binding (GO:0003677);Cis-Regulatory Region Sequence-Specific DNA Binding (GO:0000987);RNA Polymerase II Cis-Regulatory Region Sequence-Specific DNA Binding (GO:0000978);RNA Polymerase II Transcription Regulatory Region Sequence-Specific DNA Binding (GO:0000977)	Progesterone-mediated oocyte maturation;Oocyte meiosis;Estrogen signaling pathway;Breast cancer;Chemical carcinogenesis	Diabetic Kidney Disease;Age At Menopause;Height
SYNPO2L	23	HCM_Tadros_MTAG_meta, HCM_Tadros_meta	USP54	No	2	increased red blood cell distribution width::decreased circulating serum albumin level::increased circulating alanine transaminase level::enlarged heart::decreased hemoglobin content::decreased lymphocyte cell number::decreased circulating amylase level::decreased exploration in new environment::decreased circulating fructosamine level::increased neutrophil cell number::increased circulating aspartate transaminase level::decreased circulating total protein level			Left Ventricle, Right Ventricle	Muscle - Skeletal Female 60-69 Up;Muscle - Skeletal Female 40-49 Up;Muscle - Skeletal Female 30-39 Up				No							Vaginal Microbiome MetaCyc Pathway (P163-PWY|L-lysine Fermentation To Acetate And Butanoate);Vaginal Microbiome MetaCyc Pathway (PWY-7013|L-1,2-propanediol Degradation);Childhood ALL/LBL (Acute Lymphoblastic Leukemia/Lymphoblastic Lymphoma) Treatment-Related Venous Thromboembolism;Gut Microbiota (Bacterial Taxa, Hurdle Binary Method);Total Cholesterol Levels;Height
FERMT2	34	HCM_Tadros_MTAG_meta, HCM_Tadros_meta	FERMT2	Yes	2				Aorta, Left Ventricle	Artery - Tibial Male 20-29 Up				Yes	0		Adherens Junction Maintenance (GO:0034334);Regulation Of Wound Healing, Spreading Of Epidermal Cells (GO:1903689);Integrin Activation (GO:0033622);Positive Regulation Of Integrin Activation (GO:0033625);Negative Regulation Of Vascular Permeability (GO:0043116);Cell-Cell Junction Maintenance (GO:0045217);Regulation Of Integrin Activation (GO:0033623);Positive Regulation Of Stem Cell Proliferation (GO:2000648);Positive Regulation Of Focal Adhesion Assembly (GO:0051894);Focal Adhesion Assembly (GO:0048041);Positive Regulation Of Cell-Substrate Junction Organization (GO:0150117);Protein Localization To Cell Junction (GO:1902414);Cell-Cell Signaling By Wnt (GO:0198738);Cell Surface Receptor Signaling Pathway Involved In Cell-Cell Signaling (GO:1905114);Cell-Substrate Junction Assembly (GO:0007044);Regulation Of Cell Morphogenesis (GO:0022604);Negative Regulation Of Fat Cell Differentiation (GO:0045599);Positive Regulation Of Substrate Adhesion-Dependent Cell Spreading (GO:1900026);Adherens Junction Organization (GO:0034332);Substrate Adhesion-Dependent Cell Spreading (GO:0034446);Positive Regulation Of Wound Healing (GO:0090303);Positive Regulation Of Stress Fiber Assembly (GO:0051496);Positive Regulation Of Cell-Matrix Adhesion (GO:0001954);Positive Regulation Of Osteoblast Differentiation (GO:0045669);Positive Regulation Of Epithelial To Mesenchymal Transition (GO:0010718);Regulation Of Substrate Adhesion-Dependent Cell Spreading (GO:1900024);Positive Regulation Of Actin Filament Bundle Assembly (GO:0032233);Regulation Of Protein Localization To Nucleus (GO:1900180);Regulation Of Focal Adhesion Assembly (GO:0051893);Positive Regulation Of Cell Junction Assembly (GO:1901890);Positive Regulation Of Cell-Substrate Adhesion (GO:0010811);Transforming Growth Factor Beta Receptor Signaling Pathway (GO:0007179);Positive Regulation Of Protein Localization To Nucleus (GO:1900182);Regulation Of Fat Cell Differentiation (GO:0045598);Regulation Of Stress Fiber Assembly (GO:0051492);Wnt Signaling Pathway (GO:0016055);Regulation Of Epithelial To Mesenchymal Transition (GO:0010717);Positive Regulation Of Protein Localization (GO:1903829);Regulation Of Osteoblast Differentiation (GO:0045667);Integrin-Mediated Signaling Pathway (GO:0007229);Positive Regulation Of Protein Kinase B Signaling (GO:0051897);Cellular Response To Transforming Growth Factor Beta Stimulus (GO:0071560);Positive Regulation Of Protein-Containing Complex Assembly (GO:0031334);Cell-Matrix Adhesion (GO:0007160);Positive Regulation Of Protein Serine/Threonine Kinase Activity (GO:0071902);Regulation Of Anatomical Structure Morphogenesis (GO:0022603);Transmembrane Receptor Protein Serine/Threonine Kinase Signaling Pathway (GO:0007178);Regulation Of Protein Kinase B Signaling (GO:0051896);Positive Regulation Of Hydrolase Activity (GO:0051345);Positive Regulation Of ERK1 And ERK2 Cascade (GO:0070374);Protein Localization To Membrane (GO:0072657);Negative Regulation Of Cell Differentiation (GO:0045596);Regulation Of GTPase Activity (GO:0043087);Positive Regulation Of Cell Motility (GO:2000147);Positive Regulation Of GTPase Activity (GO:0043547);Regulation Of ERK1 And ERK2 Cascade (GO:0070372);Positive Regulation Of Cell Migration (GO:0030335);Positive Regulation Of Cell Differentiation (GO:0045597);Positive Regulation Of MAPK Cascade (GO:0043410);Protein-Containing Complex Assembly (GO:0065003);Protein Localization (GO:0008104);Positive Regulation Of Multicellular Organismal Process (GO:0051240);Regulation Of Cell Migration (GO:0030334);Positive Regulation Of Intracellular Signal Transduction (GO:1902533)	Extrinsic Component Of Cytoplasmic Side Of Plasma Membrane (GO:0031234);Cytoplasmic Side Of Plasma Membrane (GO:0009898);Adherens Junction (GO:0005912);Cell-Cell Junction (GO:0005911);Focal Adhesion (GO:0005925);Cell-Substrate Junction (GO:0030055);Nucleus (GO:0005634);Intracellular Membrane-Bounded Organelle (GO:0043231)	Type I Transforming Growth Factor Beta Receptor Binding (GO:0034713);Transforming Growth Factor Beta Receptor Binding (GO:0005160);Phosphatidylinositol-3,4,5-Trisphosphate Binding (GO:0005547);Phosphatidylinositol Phosphate Binding (GO:1901981);Actin Binding (GO:0003779);Kinase Binding (GO:0019900);Protein Kinase Binding (GO:0019901)		Glaucoma (Primary Angle Closure);Alzheimer's Disease (Late Onset);Alzheimer's Disease Or Family History Of Alzheimer's Disease;Alzheimer's Disease;PR Interval;Intraocular Pressure;Prostate Cancer;Post Bronchodilator FEV1/FVC Ratio;Resistance To COVID-19 Infection (Exposed Negative Vs Positive);Pulse Pressure;Diastolic Blood Pressure;Systolic Blood Pressure;Height
COL4A2	63	HCM_Tadros_MTAG_meta	COL4A2	Yes	2	preweaning lethality, complete penetrance::decreased circulating serum albumin level::decreased circulating fructosamine level::decreased circulating total protein level				Artery - Coronary Female 20-29 Up;Artery - Coronary Female 60-69 Up;Artery - Coronary Male 50-59 Up;Artery - Coronary Male 20-29 Up;Artery - Coronary Female 40-49 Up	OCRIPLASMIN,COLLAGENASE CLOSTRIDIUM HISTOLYTICUM	OCRIPLASMIN (0.5174), COLLAGENASE CLOSTRIDIUM HISTOLYTICUM-AAES (0.7021)	1	No	0		Endodermal Cell Differentiation (GO:0035987);Endoderm Formation (GO:0001706);Negative Regulation Of Blood Vessel Morphogenesis (GO:2000181);Negative Regulation Of Angiogenesis (GO:0016525);Extracellular Structure Organization (GO:0043062);External Encapsulating Structure Organization (GO:0045229);Extracellular Matrix Organization (GO:0030198);Regulation Of Angiogenesis (GO:0045765);Transmembrane Receptor Protein Tyrosine Kinase Signaling Pathway (GO:0007169)	Basement Membrane (GO:0005604);Endoplasmic Reticulum Lumen (GO:0005788);Collagen-Containing Extracellular Matrix (GO:0062023);Intracellular Organelle Lumen (GO:0070013)		ECM-receptor interaction;Small cell lung cancer;AGE-RAGE signaling pathway in diabetic complications;Amoebiasis;Protein digestion and absorption;Relaxin signaling pathway;Focal adhesion;Human papillomavirus infection;PI3K-Akt signaling pathway;Pathways in cancer	Small Vessel Stroke (MTAG);Arterial Stiffness;Carotid Intima Media Thickness (Mean-Maximum);Intake Of Sweets;Ischemic Stroke (Small-Vessel);Serum Bilirubin Levels X Sex Interaction In Metabolic Syndrome;Facial Morphology (Factor 22);White Matter Mean Diffusivity X Age Interaction (2Df);White Matter Hyperintensity Burden;White Matter Hyperintensities;Medication Use (Salicylic Acid And Derivatives);Carotid Intima Media Thickness (Minimum);Medication Use (Antithrombotic Agents);Carotid Intima Media Thickness (Maximum);Non-lobar Intracerebral Hemorrhage (MTAG);White Matter Hyperintensity Volume X Hypertension Interaction (2Df);Carotid Intima Media Thickness (Mean);Arterial Stiffness Index;Small Vessel Stroke;Coronary Artery Calcification;Cognitive Function (Generalized Correlation Coefficient);Otosclerosis;White Matter Hyperintensity Volume (Adjusted For Hypertension);Fasting Insulin;Angina Pectoris;White Matter Hyperintensity Volume;Periventricular White Matter Hyperintensities;Ischemic Stroke;Glomerular Filtration Rate;Coronary Heart Disease;Colorectal Cancer Or Advanced Adenoma;Bipolar Disorder And Schizophrenia;Rate Of Cognitive Decline In Alzheimer's Disease;Melanoma;Urea Levels;Estimated Glomerular Filtration Rate (Cystatin C);Peak Expiratory Flow;Myocardial Infarction;LDL Cholesterol;Blood Urea Nitrogen Levels;Chronic Obstructive Pulmonary Disease Liability (Machine Learning-Based Score);Colorectal Cancer;Blood Pressure (Pleiotropy Model 2 SBP Adjusted For Estimated Causal Effects X DBP);Blood Pressure (Pleiotropy Model 1 DBP Adjusted For Estimated Causal Effects X SBP);LDL Cholesterol Levels;Serum Total Protein Level;Male-pattern Baldness;Serum Creatinine Levels;Triglycerides;Resistance To COVID-19 Infection (Exposed Negative Vs Positive);Alanine Aminotransferase Levels;Non-HDL Cholesterol Levels;A Body Shape Index;Apolipoprotein B Levels;Severe COVID-19 Infection;Coronary Artery Disease;Plateletcrit;Serum Alkaline Phosphatase Levels;Sex Hormone-Binding Globulin Levels Adjusted For BMI;Hematocrit;Lung Function (FEV1/FVC);Waist-hip Index;Waist-hip Ratio;Monocyte Count;Estimated Glomerular Filtration Rate (Creatinine);Sex Hormone-Binding Globulin Levels;Low Density Lipoprotein Cholesterol Levels;Triglyceride Levels;Diastolic Blood Pressure;Appendicular Lean Mass;Total Cholesterol Levels;Waist-to-hip Ratio Adjusted For BMI;Platelet Count;Waist Circumference Adjusted For Body Mass Index;Protein Quantitative Trait Loci (Liver);White Blood Cell Count
MAPT, CRHR1	38, 70	HCM_Tadros_MTAG_meta, HCM_Tadros_meta	MAPT	Yes	2	increased fluid intake::abnormal retina blood vessel morphology::decreased total retina thickness::decreased exploration in new environment::polycystic kidney::abnormal retina vasculature morphology::persistence of hyaloid vascular system::decreased grip strength		dementia;parkinson disease	Aorta, Left Ventricle		GOSURANEMAB,TILAVONEMAB,ZAGOTENEMAB,SEMORINEMAB,BEPRANEMAB,POSDINEMAB	CARBOPLATIN (0.0017), EPIGALLOCATECHIN GALLATE (0.0043), MITOXANTRONE HYDROCHLORIDE (0.0042), DAUNORUBICIN HYDROCHLORIDE (0.0041), METHYSERGIDE MALEATE (0.0223), QUERCETIN (0.0017), CISPLATIN (0.0009), IDARUBICIN (0.0030), RABEPRAZOLE (0.0052), DANTROLENE (0.0168), DIHYDROERGOTAMINE MESYLATE (0.0268), BITHIONOLATE SODIUM (0.0168), NITAZOXANIDE (0.0112), GEFITINIB (0.0022), CURCUMIN (0.0020), RALOXIFENE HYDROCHLORIDE (0.0029), VITAMIN K3 (0.0046), CARBIDOPA ANHYDROUS (0.0149), NICLOSAMIDE (0.0052), LINOLENIC ACID (0.0071), CYSTEAMINE HYDROCHLORIDE (0.0268), PHENAZOPYRIDINE HYDROCHLORIDE (0.0084), CATECHIN (0.0103), NOREPINEPHRINE (0.0058), INDIGO (0.0268), CEFACLOR ANHYDROUS (0.0096), CHOLECALCIFEROL (0.0112), OXYTETRACYCLINE ANHYDROUS (0.0067), OXYPHENBUTAZONE (0.0103), DOCONEXENT (0.0223), RALOXIFENE HYDROCHLORIDE (0.0029), FELODIPINE (0.0084), DAUNORUBICIN (0.0019), DEXKETOPROFEN (0.0335), 5-HYDROXYTRYPTOPHAN (0.0335), PROPYLENE GLYCOL MONOSTEARATE (0.0670), TRICETIN (0.0168), LANSOPRAZOLE (0.0048), DOXORUBICIN HYDROCHLORIDE (0.0009), DIHYDROERGOTAMINE MESYLATE (0.0268), GENTIAN VIOLET CATION (0.0071), FENRETINIDE (0.0052), DANTROLENE (0.0168), 2-MERCAPTOETHANESULFONIC ACID (0.1340), MASOPROCOL (0.0029), TRIBROMSALAN (0.0335), RACEPINEPHRINE (0.0447), ETHOPROPAZINE HYDROCHLORIDE (0.0191), SULFASALAZINE (0.0058), NIFEDIPINE (0.0027), RESVERATROL (0.0029), OMEPRAZOLE (0.0038), METHYLENE BLUE ANHYDROUS (0.0036), INAMRINONE (0.0079), METHYLENE BLUE ANHYDROUS (0.0036), ACITRETIN (0.0084), TRICLABENDAZOLE (0.0223), PANTOPRAZOLE SODIUM (0.0134), BITHIONOL (0.0058), HYDROXYZINE PAMOATE (0.0134), TRIMETREXATE (0.0149), HEXACHLOROPHENE (0.0034), EPINEPHRINE BITARTRATE (0.0079), P-AMINOHIPPURATE (0.1340), EPINEPHRINE (0.0045), PYRANTEL PAMOATE (0.0335), APOMORPHINE (0.0096), RESERPINE (0.0056), DIHYDROERGOCRISTINE (0.0335)	1	Yes	0		Inclusion Body Assembly (GO:0070841);Plus-End-Directed Organelle Transport Along Microtubule (GO:0072386);Axo-Dendritic Transport (GO:0008088);Negative Regulation Of Establishment Of Protein Localization To Mitochondrion (GO:1903748);Regulation Of Establishment Of Protein Localization To Mitochondrion (GO:1903747);Negative Regulation Of Mitochondrial Membrane Potential (GO:0010917);Internal Protein Amino Acid Acetylation (GO:0006475);Negative Regulation Of Membrane Potential (GO:0045837);Negative Regulation Of Establishment Of Protein Localization (GO:1904950);Regulation Of Long-Term Synaptic Depression (GO:1900452);Mitochondrion Distribution (GO:0048311);Astrocyte Activation (GO:0048143);Axonal Transport Of Mitochondrion (GO:0019896);Response To Nerve Growth Factor (GO:1990089);Positive Regulation Of Superoxide Anion Generation (GO:0032930);Regulation Of Superoxide Anion Generation (GO:0032928);Mitochondrion Transport Along Microtubule (GO:0047497);Regulation Of Cellular Response To Heat (GO:1900034);Astrocyte Development (GO:0014002);ncRNA Metabolic Process (GO:0034660);Regulation Of Tubulin Deacetylation (GO:0090043);Central Nervous System Neuron Development (GO:0021954);Positive Regulation Of Axon Extension (GO:0045773);Microglial Cell Activation (GO:0001774);Cellular Response To Nerve Growth Factor Stimulus (GO:1990090);Stress Granule Assembly (GO:0034063);Amyloid Fibril Formation (GO:1990000);Regulation Of Supramolecular Fiber Organization (GO:1902903);Positive Regulation Of Microtubule Polymerization Or Depolymerization (GO:0031112);Regulation Of Microtubule Polymerization Or Depolymerization (GO:0031110);Regulation Of Mitochondrial Fission (GO:0090140);Microtubule Polymerization Or Depolymerization (GO:0031109);Protein Acetylation (GO:0006473);Positive Regulation Of Microtubule Polymerization (GO:0031116);Positive Regulation Of Lipid Kinase Activity (GO:0090218);Regulation Of Calcium-Mediated Signaling (GO:0050848);Central Nervous System Neuron Differentiation (GO:0021953);Regulation Of Protein Polymerization (GO:0032271);Microtubule Polymerization (GO:0046785);Positive Regulation Of Neuron Death (GO:1901216);Macrophage Activation (GO:0042116);Regulation Of Axon Extension (GO:0030516);Negative Regulation Of Transferase Activity (GO:0051348);Positive Regulation Of Axonogenesis (GO:0050772);Organelle Transport Along Microtubule (GO:0072384);Regulation Of Mitochondrial Membrane Potential (GO:0051881);Negative Regulation Of Mitochondrion Organization (GO:0010823);Axonal Transport (GO:0098930);Regulation Of Microtubule Cytoskeleton Organization (GO:0070507);Regulation Of Microtubule Polymerization (GO:0031113);Cellular Response To Heat (GO:0034605);Regulation Of Microtubule-Based Process (GO:0032886);Regulation Of Chromosome Organization (GO:0033044);Positive Regulation Of Reactive Oxygen Species Metabolic Process (GO:2000379);Cytoplasmic Microtubule Organization (GO:0031122);Neurogenesis (GO:0022008);Regulation Of Mitochondrion Organization (GO:0010821);Positive Regulation Of Cell Death (GO:0010942);Positive Regulation Of Developmental Growth (GO:0048639);Memory (GO:0007613);Regulation Of Neuron Death (GO:1901214);Cell Junction Organization (GO:0034330);Negative Regulation Of Kinase Activity (GO:0033673);Protein Polymerization (GO:0051258);Regulation Of Cellular Catabolic Process (GO:0031329);Response To Metal Ion (GO:0010038);Response To Reactive Oxygen Species (GO:0000302);Activation Of Cysteine-Type Endopeptidase Activity Involved In Apoptotic Process (GO:0006919);Positive Regulation Of Protein Polymerization (GO:0032273);Cellular Response To Reactive Oxygen Species (GO:0034614);Negative Regulation Of Phosphorylation (GO:0042326);Negative Regulation Of Protein Modification Process (GO:0031400);Regulation Of Kinase Activity (GO:0043549);Positive Regulation Of Protein Localization (GO:1903829);rRNA Metabolic Process (GO:0016072);Positive Regulation Of Supramolecular Fiber Organization (GO:1902905);Regulation Of Protein Localization (GO:0032880);Axon Development (GO:0061564);Regulation Of Organelle Organization (GO:0033043);Positive Regulation Of Cell Growth (GO:0030307);Regulation Of Cellular Response To Stress (GO:0080135);Negative Regulation Of Developmental Process (GO:0051093);Positive Regulation Of Cysteine-Type Endopeptidase Activity Involved In Apoptotic Process (GO:0043280);Regulation Of Cytoskeleton Organization (GO:0051493);Cellular Response To Oxidative Stress (GO:0034599);Regulation Of Anatomical Structure Morphogenesis (GO:0022603);Synapse Organization (GO:0050808);Plasma Membrane Bounded Cell Projection Organization (GO:0120036);Non-Membrane-Bounded Organelle Assembly (GO:0140694);Neuron Development (GO:0048666);Cellular Response To Growth Factor Stimulus (GO:0071363);Generation Of Neurons (GO:0048699);Negative Regulation Of Macromolecule Metabolic Process (GO:0010605);Neuron Projection Development (GO:0031175);Regulation Of Autophagy (GO:0010506);Regulation Of Intracellular Signal Transduction (GO:1902531);Supramolecular Fiber Organization (GO:0097435);Protein-Containing Complex Assembly (GO:0065003);Negative Regulation Of Gene Expression (GO:0010629);DNA Damage Response (GO:0006974);Cellular Response To Oxygen-Containing Compound (GO:1901701);Positive Regulation Of Cellular Process (GO:0048522);Regulation Of Gene Expression (GO:0010468)	Glial Cell Projection (GO:0097386);Membrane Raft (GO:0045121);Microtubule (GO:0005874);Axon (GO:0030424);Polymeric Cytoskeletal Fiber (GO:0099513);Dendrite (GO:0030425);Microtubule Cytoskeleton (GO:0015630);Neuron Projection (GO:0043005);Cytoskeleton (GO:0005856);Nucleus (GO:0005634);Intracellular Membrane-Bounded Organelle (GO:0043231)	Minor Groove Of Adenine-Thymine-Rich DNA Binding (GO:0003680);Dynactin Binding (GO:0034452);Lipoprotein Particle Binding (GO:0071813);Protein Phosphatase 2A Binding (GO:0051721);DNA Secondary Structure Binding (GO:0000217);Hsp90 Protein Binding (GO:0051879);SH3 Domain Binding (GO:0017124);Phosphatidylinositol Bisphosphate Binding (GO:1902936);Single-Stranded DNA Binding (GO:0003697);Phosphatidylinositol Binding (GO:0035091);Phosphatidylinositol Phosphate Binding (GO:1901981);Protein Phosphatase Binding (GO:0019903);Actin Binding (GO:0003779);Microtubule Binding (GO:0008017);Tubulin Binding (GO:0015631);Kinase Binding (GO:0019900);Protein Kinase Binding (GO:0019901);Double-Stranded DNA Binding (GO:0003690);Sequence-Specific DNA Binding (GO:0043565);DNA Binding (GO:0003677);RNA Binding (GO:0003723)	Parkinson disease;MAPK signaling pathway;Alzheimer disease;Pathways of neurodegeneration	IDP dMRI TBSS MD Anterior Corona Radiata R;Lager Liking;Globe Artichoke Liking;Reaction Time (Standard GWA);Medication Use (Anilides);IDP dMRI TBSS ICVF Genu Of Corpus Callosum;F-cooking Vegetables Liking (Derived Food-Liking Factor);Mackerel Liking;Severe COVID-19 Or Systemic Lupus Erythematosus;Generalized Anxiety Disorder (Mental Health Questionnaire Or Predicted);Herring Liking;Generalized Anxiety Disorder (Phenotype Risk Score);Circulating Levels Of Total-Tau;Alcohol Use Disorder (Total Score);Progressive Supranuclear Palsy;High-sensitivity Cardiac Troponin T Levels (MTAG);High-sensitivity Cardiac Troponin I Concentration (MTAG);F-small Fish Liking (Derived Food-Liking Factor);F-strong Vegetable Liking (Derived Food-Liking Factor);Cognitive Performance (Processing Speed);QRS Complex (12-Leadsum);Primary Biliary Cirrhosis;Arrhythmia;Alcohol Use Disorder (Consumption Score);Interstitial Lung Disease;Occupational Attainment;Maximum Habitual Alcohol Consumption (MTAG);Left?right Brain Asymmetry;Low Testosterone Levels;Retinal Detachment Or Retinal Break;Educational Attainment (College Completion);Post-traumatic Stress Disorder (Phenotype Risk Score);Feeling Guilty;Automobile Speeding Propensity;Feeling Hurt;Post-traumatic Stress Disorder (Mental Health Questionnaire Or Predicted);Worry Too Long After An Embarrassing Experience;Household Income;COVID-19 (Severe Vs Non-Severe With Positive Test);Lifetime Smoking (Without Educational Attainment);Cognitive Ability;Feeling Miserable;Snoring;Lumbar Spine Bone Mineral Density;Irritable Mood;Osteoarthritis (Hip);Osteoarthritis;Experiencing Mood Swings;Ease Of Getting Up In The Morning;Headache Or Migraine;Heart Failure (Multivariate Analysis);COVID-19 (Severe Vs Tested, Not Severe);Feeling Worry;COVID-19 (Severe Vs Population);Predicted Developmental Stuttering;White Matter Microstructure (Axial Diusivities);Cognitive Ability (MTAG);Number Of Sexual Partners;White Matter Microstructure (Mean Diusivities);Depressed Affect;Risk-taking Tendency (4-Domain Principal Component Model);Autism Spectrum Disorder;Problematic Alcohol Use (MTAG);General Factor Of Neuroticism;Dyslexia;Worry;Daytime Nap;Alcohol Consumption;Lifetime Smoking;White Matter Microstructure (Radial Diusivities);White Matter Microstructure (Fractional Anisotropy);Glaucoma (Primary Open-Angle);Sleep Duration;Free Testosterone Levels;Neurociticism;Parkinson's Disease;Type 1 Diabetes;Alzheimer's Disease Or Educational Attainment (Pleiotropy);Edge-level Brain Connectivity (Multivariate Analysis);Risk-taking Behavior (Multivariate Analysis);Household Income (MTAG);Balding Type 1;Atrial Fibrillation;Attention Deficit Hyperactivity Disorder Or Autism Spectrum Disorder Or Intelligence (Pleiotropy);Brain Region Volumes;Reaction Time;Immature Fraction Of Reticulocytes;Bioavailable Testosterone Levels;Intelligence;Male-pattern Baldness;Neuroticism;Refractive Error;Externalizing Behaviour (Multivariate Analysis);Neutrophil Percentage Of White Cells;HDL Cholesterol;Hemoglobin Levels;A Body Shape Index;Total Testosterone Levels;Severe COVID-19 Infection;Drinks Per Week;High Light Scatter Reticulocyte Count;Aspartate Aminotransferase Levels;Mean Reticulocyte Volume;Lung Function (FVC);Breast Cancer;HDL Cholesterol Levels;Hemoglobin Concentration;Mean Spheric Corpuscular Volume;Serum Alkaline Phosphatase Levels;Hematocrit;General Cognitive Ability;Waist-hip Index;Waist-hip Ratio;Neutrophil Count;Eosinophil Counts;Educational Attainment (Years Of Education);Diastolic Blood Pressure;Appendicular Lean Mass;Hip Circumference Adjusted For BMI;Waist-to-hip Ratio Adjusted For BMI;Type 2 Diabetes;Platelet Count;Waist Circumference Adjusted For Body Mass Index;Red Blood Cell Count;Protein Quantitative Trait Loci (Liver);Systolic Blood Pressure;Smoking Initiation;Body Mass Index;Educational Attainment	parkinson disease, late-onset;parkinson disease
ADAMTS7	36	HCM_Tadros_meta, HCM_Tadros_MTAG_meta	ADAMTS7	Yes	2					Heart - Atrial Appendage Female 50-59 Up;Heart - Atrial Appendage Male 50-59 Up;Heart - Atrial Appendage Male 30-39 Up;Heart - Atrial Appendage Female 40-49 Up;Heart - Atrial Appendage Female 60-69 Up;Heart - Atrial Appendage Male 60-69 Up;Heart - Atrial Appendage Male 20-29 Up;Heart - Atrial Appendage Female 70-79 Up;Heart - Atrial Appendage Female 20-29 Up;Heart - Atrial Appendage Male 40-49 Up;Heart - Atrial Appendage Female 30-39 Up;Heart - Atrial Appendage Male 70-79 Up			1	Yes	0		Negative Regulation Of Cartilage Development (GO:0061037);Negative Regulation Of Chondrocyte Differentiation (GO:0032331);Response To BMP (GO:0071772);Regulation Of Chondrocyte Differentiation (GO:0032330);Cellular Response To BMP Stimulus (GO:0071773);Proteolysis Involved In Protein Catabolic Process (GO:0051603);Cellular Response To Interleukin-1 (GO:0071347);Response To Interleukin-1 (GO:0070555);Protein Catabolic Process (GO:0030163);Response To Tumor Necrosis Factor (GO:0034612);Extracellular Structure Organization (GO:0043062);External Encapsulating Structure Organization (GO:0045229);Cellular Response To Tumor Necrosis Factor (GO:0071356);Cellular Response To Growth Factor Stimulus (GO:0071363);Extracellular Matrix Organization (GO:0030198);Negative Regulation Of Cell Differentiation (GO:0045596);Cellular Response To Cytokine Stimulus (GO:0071345);Proteolysis (GO:0006508)	Endoplasmic Reticulum Lumen (GO:0005788);Intracellular Organelle Lumen (GO:0070013)	Metalloendopeptidase Activity (GO:0004222);Metallopeptidase Activity (GO:0008237);Endopeptidase Activity (GO:0004175)		Proteinuria;Cathepsin H Levels;BMI In Smokers;Descending Aorta Maximum Area (MTAG);Descending Aorta Maximum Area;Coronary Artery Calcification;Corneal Curvature;Descending Aorta Diameter;Ascending Aorta Maximum Area (MTAG);Smoking Behaviour (Cigarettes Smoked Per Day);Descending Thoracic Aortic Diameter;Angina Pectoris;Ascending Aorta Maximum Area;Ascending Aorta Minimum Area;Body Mass Index (Joint Analysis Main Effects And Smoking Interaction);Lung Adenocarcinoma;Coronary Heart Disease;Lung Cancer In Ever Smokers;Ascending Aorta Diameter;Cigarettes Smoked Per Day (MTAG);Aerodigestive Squamous Cell Cancer (Pleiotropy);Liver Enzyme Levels (Alanine Transaminase);Lung Cancer;Cigarettes Smoked Per Day;Post Bronchodilator FEV1;Post Bronchodilator FEV1/FVC Ratio;Glycated Hemoglobin Levels;Cortical Thickness;Vertex-wise Cortical Thickness;Vertex-wise Cortical Surface Area;Cortical Surface Area;Coronary Artery Disease;Estimated Glomerular Filtration Rate;Vertex-wise Sulcal Depth;Estimated Glomerular Filtration Rate (Creatinine);Diastolic Blood Pressure;Waist-to-hip Ratio Adjusted For BMI
MAP3K7CL	41	HCM_Tadros_MTAG_meta, HCM_Tadros_meta	MAP3K7CL	Yes	2					Artery - Coronary Female 20-29 Up;Artery - Coronary Female 50-59 Up;Artery - Coronary Male 60-69 Up;Artery - Coronary Male 40-49 Up;Artery - Coronary Male 70-79 Up;Artery - Tibial Male 60-69 Up;Artery - Coronary Male 30-39 Up				No	0			Nucleus (GO:0005634);Intracellular Membrane-Bounded Organelle (GO:0043231)			Estimated Glomerular Filtration Rate After 1 Year In Renal Transplantation (Recipient Effect);Selective IgA Deficiency;Dental Caries;Gamma Glutamyl Transpeptidase;Electrocardiogram Morphology (Amplitude At Temporal Datapoints);Blood Pressure (Pleiotropy Model 2 SBP Adjusted For Estimated Causal Effects X DBP);Blood Pressure (Pleiotropy Model 1 DBP Adjusted For Estimated Causal Effects X SBP);Alanine Aminotransferase Levels;Coronary Artery Disease;Weight;Body Mass Index (MTAG);White Blood Cell Count;Body Mass Index;Height
GSTTP2	42	HCM_Tadros_meta, HCM_Tadros_MTAG_meta	CHCHD10	Yes	2	increased circulating phosphate level::increased circulating creatinine level::increased grip strength::abnormal testis morphology::small testis::increased blood urea nitrogen level::increased circulating potassium level	mitochondrial disease,frontotemporal dementia and/or amyotrophic lateral sclerosis 2			Heart - Left Ventricle Female 70-79 Up;Heart - Atrial Appendage Female 50-59 Up;Heart - Left Ventricle Male 50-59 Up;Heart - Left Ventricle Male 30-39 Up;Heart - Left Ventricle Female 40-49 Up;Heart - Left Ventricle Male 60-69 Up;Heart - Left Ventricle Female 60-69 Up;Heart - Left Ventricle Female 50-59 Up;Heart - Left Ventricle Male 40-49 Up				No			Positive Regulation Of Mitochondrial Membrane Permeability (GO:0035794);Positive Regulation Of Mitochondrial Outer Membrane Permeabilization Involved In Apoptotic Signaling Pathway (GO:1901030);Maintenance Of Synapse Structure (GO:0099558);Cell Junction Maintenance (GO:0034331);Regulation Of Mitochondrial Outer Membrane Permeabilization Involved In Apoptotic Signaling Pathway (GO:1901028);Maintenance Of Protein Localization In Organelle (GO:0072595);Maintenance Of Protein Location In Nucleus (GO:0051457);Positive Regulation Of Transport (GO:0051050);Positive Regulation Of Mitochondrion Organization (GO:0010822);Aerobic Respiration (GO:0009060);Oxidative Phosphorylation (GO:0006119);Protein Localization To Nucleus (GO:0034504);Protein-Containing Complex Organization (GO:0043933);Synapse Organization (GO:0050808);Mitochondrion Organization (GO:0007005);Cellular Component Assembly (GO:0022607);Protein-Containing Complex Assembly (GO:0065003);Organelle Organization (GO:0006996);Positive Regulation Of DNA-templated Transcription (GO:0045893)	MICOS Complex (GO:0061617);Mitochondrial Intermembrane Space (GO:0005758);Organelle Envelope Lumen (GO:0031970);Mitochondrial Envelope (GO:0005740);Nucleus (GO:0005634);Intracellular Membrane-Bounded Organelle (GO:0043231)		Amyotrophic lateral sclerosis	IgG Glycosylation Patterns;Non-albumin Protein Levels;Lymphocyte Count;Red Blood Cell Count
HEATR1	48	HCM_Tadros_MTAG_meta	ACTN2	Yes	2		intrinsic cardiomyopathy	cardiomyopathy, dilated;cardiomyopathy		Muscle - Skeletal Female 60-69 Up;Muscle - Skeletal Male 60-69 Up;Muscle - Skeletal Female 20-29 Up;Muscle - Skeletal Female 50-59 Up			1	No			Focal Adhesion Assembly (GO:0048041);Cell-Substrate Junction Assembly (GO:0007044);Regulation Of Protein Localization To Cell Surface (GO:2000008);Muscle Cell Development (GO:0055001);Positive Regulation Of Ion Transmembrane Transporter Activity (GO:0032414);Muscle Cell Differentiation (GO:0042692);Positive Regulation Of Intracellular Transport (GO:0032388);Myofibril Assembly (GO:0030239);Actomyosin Structure Organization (GO:0031032);Cell-Matrix Adhesion (GO:0007160);Protein Localization To Plasma Membrane (GO:0072659);Protein Localization To Cell Periphery (GO:1990778);Protein Localization To Membrane (GO:0072657);Regulation Of Programmed Cell Death (GO:0043067);Plasma Membrane Bounded Cell Projection Assembly (GO:0120031);Regulation Of Apoptotic Process (GO:0042981)	Pseudopodium (GO:0031143);Cortical Actin Cytoskeleton (GO:0030864);Filopodium (GO:0030175);Cortical Cytoskeleton (GO:0030863);Platelet Alpha Granule Lumen (GO:0031093);Actin Filament (GO:0005884);Actin-Based Cell Projection (GO:0098858);Platelet Alpha Granule (GO:0031091);Polymeric Cytoskeletal Fiber (GO:0099513);Secretory Granule Lumen (GO:0034774);Actin Cytoskeleton (GO:0015629);Focal Adhesion (GO:0005925);Cell-Substrate Junction (GO:0030055);Cytoskeleton (GO:0005856);Intracellular Non-Membrane-Bounded Organelle (GO:0043232)		Arrhythmogenic right ventricular cardiomyopathy	Supranormal Left Ventricular Ejection Fraction;Periodontitis (CDC/AAP);Verbal Learning;Heart Failure (Multivariate Analysis);Age Of Smoking Initiation (MTAG);QRS Duration;Smoking Initiation (Ever Regular Vs Never Regular);Externalizing Behaviour (Multivariate Analysis);Smoking Initiation (Ever Regular Vs Never Regular) (MTAG);Smoking Initiation;Educational Attainment	primary familial hypertrophic cardiomyopathy;familial dilated cardiomyopathy;primary dilated cardiomyopathy;cardiomyopathy
SPATS2L	49	HCM_Tadros_MTAG_meta	SPATS2L	Yes	2				Left Ventricle, Aorta, Right Ventricle					No	0			Nucleolus (GO:0005730);Nuclear Lumen (GO:0031981);Intracellular Non-Membrane-Bounded Organelle (GO:0043232)	RNA Binding (GO:0003723)		N-acetyl-isoputreanine Levels;Urinary Albumin-To-Creatinine Ratio In Non-Diabetics;Chickenpox;Urate Levels In Lean Individuals;Heart Failure (Multivariate Analysis);S-7-hydroxywarfarin Levels;Atrial Fibrillation/Atrial Flutter;Fasting Plasma Glucose;Schizophrenia (MTAG);FEV1;Peak Expiratory Flow;Atrial Fibrillation;Bipolar Disorder;Chronic Obstructive Pulmonary Disease Liability (Machine Learning-Based Score);Reaction Time;Electrocardiogram Morphology (Amplitude At Temporal Datapoints);Lung Function (FEV1/FVC);Adolescent Idiopathic Scoliosis;Insomnia;Metabolite Levels;Schizophrenia;Red Blood Cell Count;Body Mass Index
MITF	52	HCM_Tadros_MTAG_meta	MITF	Yes	2		Waardenburg syndrome type 2	waardenburg syndrome;albinism	Aorta	Uterus Female 30-39 Up;Uterus Female 20-29 Up;Uterus Female 40-49 Up;Cervix - Ectocervix Female 40-49 Up;Uterus Female 50-59 Up;Cervix - Endocervix Female 40-49 Up		VEMURAFENIB (0.0327), DABRAFENIB (0.0445), SELUMETINIB (0.0348), PERHEXILINE MALEATE (0.1012)	1	No	0		Regulation Of DNA-templated Transcription Initiation (GO:2000142);Regulation Of RNA Biosynthetic Process (GO:2001141);Melanocyte Differentiation (GO:0030318);Regulation Of Macromolecule Biosynthetic Process (GO:0010556);Positive Regulation Of DNA-templated Transcription Initiation (GO:2000144);Regulation Of Cellular Biosynthetic Process (GO:0031326);Regulation Of RNA Metabolic Process (GO:0051252);Protein-Containing Complex Organization (GO:0043933);Negative Regulation Of Cell Motility (GO:2000146);Negative Regulation Of Cell Migration (GO:0030336);Cellular Component Assembly (GO:0022607);Protein-Containing Complex Assembly (GO:0065003);Positive Regulation Of Macromolecule Metabolic Process (GO:0010604);Regulation Of Cell Migration (GO:0030334);Regulation Of Nucleic Acid-Templated Transcription (GO:1903506);Positive Regulation Of Gene Expression (GO:0010628);Positive Regulation Of Nucleic Acid-Templated Transcription (GO:1903508);Negative Regulation Of Transcription By RNA Polymerase II (GO:0000122);Positive Regulation Of Transcription By RNA Polymerase II (GO:0045944);Negative Regulation Of DNA-templated Transcription (GO:0045892);Regulation Of Gene Expression (GO:0010468);Positive Regulation Of DNA-templated Transcription (GO:0045893);Regulation Of DNA-templated Transcription (GO:0006355);Regulation Of Transcription By RNA Polymerase II (GO:0006357)	Nucleus (GO:0005634);Intracellular Membrane-Bounded Organelle (GO:0043231)	E-box Binding (GO:0070888);DNA-binding Transcription Repressor Activity, RNA Polymerase II-specific (GO:0001227);DNA-binding Transcription Activator Activity, RNA Polymerase II-specific (GO:0001228);Cis-Regulatory Region Sequence-Specific DNA Binding (GO:0000987);RNA Polymerase II Cis-Regulatory Region Sequence-Specific DNA Binding (GO:0000978);RNA Polymerase II Transcription Regulatory Region Sequence-Specific DNA Binding (GO:0000977)	Mitophagy;Melanoma;Melanogenesis;Osteoclast differentiation;Transcriptional misregulation in cancer;Pathways in cancer	Diacylglycerol (16:1/18:2 [2], 16:0/18:3 [1]) Levels In Elite Athletes;Supranormal Left Ventricular Ejection Fraction;QRS Complex (12-Leadsum);Chagas Cardiomyopathy In Tripanosoma Cruzi Seropositivity;Ghrelin Levels;Hypertrophic Cardiomyopathy (Sarcomere Negative);Severe Influenza A (H1N1) Infection;Cutaneous Malignant Melanoma;Nevus Count Or Cutaneous Melanoma;Dyslexia;Retinal Vascular Fractal Dimension;Retinal Vascular Fractal Density;Blond Vs. Brown/Black Hair Color;Estimated Glomerular Filtration Rate (Cystatin C);Noncognitive Aspects Of Educational Attainment;QRS Duration;Subcortical Volume (MOSTest);JT Interval;Myocardial Infarction;Cystatin C Levels;Brain Region Volumes;Triglyceride Levels In Non-Type 2 Diabetes;LDL Cholesterol;QT Interval;Hair Color;LDL Cholesterol Levels;Creatinine Levels;Serum Creatinine Levels;Hemoglobin Levels;Non-HDL Cholesterol Levels;Cortical Thickness;Vertex-wise Cortical Thickness;Apolipoprotein B Levels;Brain Morphology (MOSTest);Hemoglobin;Coronary Artery Disease;Hemoglobin Concentration;Plateletcrit;Serum Alkaline Phosphatase Levels;Hematocrit;Waist-hip Index;Highest Math Class Taken (MTAG);Neutrophil Count;Estimated Glomerular Filtration Rate (Creatinine);Educational Attainment (MTAG);Low Density Lipoprotein Cholesterol Levels;High Density Lipoprotein Cholesterol Levels;Triglyceride Levels;Educational Attainment (Years Of Education);Body Mass Index (MTAG);Total Cholesterol Levels;Mean Corpuscular Volume;Type 2 Diabetes;Platelet Count;Red Blood Cell Count;White Blood Cell Count;Body Mass Index;Educational Attainment	cutaneous melanoma;hereditary cutaneous melanoma;malignant melanoma of skin;hereditary hearing loss and deafness
GMPR	54	HCM_Tadros_MTAG_meta	GMPR	Yes	2	abnormal zygomatic bone morphology			Aorta, Right Ventricle	Muscle - Skeletal Female 60-69 Up;Muscle - Skeletal Female 40-49 Up;Muscle - Skeletal Female 20-29 Up;Muscle - Skeletal Male 20-29 Up;Muscle - Skeletal Male 70-79 Up;Muscle - Skeletal Female 50-59 Up;Muscle - Skeletal Male 40-49 Up			1	No	0					Purine metabolism	Heart Rate In Heart Failure With Reduced Ejection Fraction;JT Interval;Major Depressive Disorder;QT Interval;Immature Fraction Of Reticulocytes;Mean Corpuscular Hemoglobin Concentration;Hemoglobin Levels;Reticulocyte Fraction Of Red Cells;Reticulocyte Count;High Light Scatter Reticulocyte Percentage Of Red Cells;High Light Scatter Reticulocyte Count;Hemoglobin;Hemoglobin Concentration;Mean Spheric Corpuscular Volume;Red Cell Distribution Width;Mean Corpuscular Volume;Mean Corpuscular Hemoglobin;Metabolite Levels;Red Blood Cell Count;Height
HEY2	55	HCM_Tadros_MTAG_meta	HEY2	Yes	2				Aorta	Artery - Tibial Female 50-59 Up;Artery - Tibial Female 60-69 Up;Artery - Tibial Male 60-69 Up;Artery - Tibial Female 40-49 Up;Artery - Tibial Male 50-59 Up;Artery - Tibial Male 30-39 Up;Artery - Tibial Female 20-29 Up;Artery - Tibial Male 20-29 Up;Artery - Tibial Male 70-79 Up;Artery - Tibial Male 40-49 Up;Artery - Tibial Female 30-39 Up;Artery - Tibial Female 70-79 Up				No	0		Ventricular Cardiac Muscle Cell Development (GO:0055015);Placenta Blood Vessel Development (GO:0060674);Dorsal Aorta Development (GO:0035907);Dorsal Aorta Morphogenesis (GO:0035912);Negative Regulation Of Cardiocyte Differentiation (GO:1905208);Vascular Associated Smooth Muscle Cell Development (GO:0097084);Negative Regulation Of Vascular Associated Smooth Muscle Cell Differentiation (GO:1905064);Epithelial To Mesenchymal Transition Involved In Endocardial Cushion Formation (GO:0003198);Vascular Associated Smooth Muscle Cell Differentiation (GO:0035886);Atrial Septum Morphogenesis (GO:0060413);Notch Signaling Involved In Heart Development (GO:0061314);Smooth Muscle Cell Differentiation (GO:0051145);Cardiac Right Ventricle Morphogenesis (GO:0003215);Cardiac Left Ventricle Morphogenesis (GO:0003214);Atrial Septum Development (GO:0003283);Regulation Of Vasculogenesis (GO:2001212);Negative Regulation Of Transcription Regulatory Region DNA Binding (GO:2000678);Cell Surface Receptor Signaling Pathway Involved In Heart Development (GO:0061311);Aorta Morphogenesis (GO:0035909);Muscle Tissue Morphogenesis (GO:0060415);Cardiac Atrium Morphogenesis (GO:0003209);Pulmonary Valve Morphogenesis (GO:0003184);Cardiac Epithelial To Mesenchymal Transition (GO:0060317);Atrioventricular Valve Morphogenesis (GO:0003181);Cardiac Ventricle Development (GO:0003231);Pulmonary Valve Development (GO:0003177);Negative Regulation Of Biomineral Tissue Development (GO:0070168);Cardiac Conduction System Development (GO:0003161);Regulation Of Biomineral Tissue Development (GO:0070167);Cardiac Muscle Cell Development (GO:0055013);Regulation Of Transcription Regulatory Region DNA Binding (GO:2000677);Ventricular Septum Morphogenesis (GO:0060412);Negative Regulation Of DNA Binding (GO:0043392);Artery Morphogenesis (GO:0048844);Muscle Cell Development (GO:0055001);Vasculogenesis (GO:0001570);Aortic Valve Morphogenesis (GO:0003180);Muscle Cell Differentiation (GO:0042692);Ventricular Septum Development (GO:0003281);Aortic Valve Development (GO:0003176);Notch Signaling Pathway (GO:0007219);Cardiac Ventricle Morphogenesis (GO:0003208);Regulation Of Nervous System Development (GO:0051960);Epithelial To Mesenchymal Transition (GO:0001837);Cardiac Muscle Tissue Development (GO:0048738);Regulation Of Cell Development (GO:0060284);Blood Vessel Morphogenesis (GO:0048514);Mesenchymal Cell Differentiation (GO:0048762);Regulation Of Transcription Initiation By RNA Polymerase II (GO:0060260);Heart Morphogenesis (GO:0003007);Anterior/Posterior Pattern Specification (GO:0009952);Regulation Of Neurogenesis (GO:0050767);Embryonic Organ Development (GO:0048568);Negative Regulation Of Developmental Process (GO:0051093);Circulatory System Development (GO:0072359);Negative Regulation Of Macromolecule Metabolic Process (GO:0010605);Regulation Of Cell Differentiation (GO:0045595);Negative Regulation Of Gene Expression (GO:0010629);Protein Localization (GO:0008104);Negative Regulation Of Nucleic Acid-Templated Transcription (GO:1903507);Negative Regulation Of Transcription By RNA Polymerase II (GO:0000122);Positive Regulation Of Transcription By RNA Polymerase II (GO:0045944);Negative Regulation Of DNA-templated Transcription (GO:0045892);Regulation Of Gene Expression (GO:0010468);Positive Regulation Of DNA-templated Transcription (GO:0045893);Regulation Of DNA-templated Transcription (GO:0006355);Regulation Of Transcription By RNA Polymerase II (GO:0006357)	Nucleus (GO:0005634);Intracellular Membrane-Bounded Organelle (GO:0043231)	Histone Deacetylase Binding (GO:0042826);RNA Polymerase II-specific DNA-binding Transcription Factor Binding (GO:0061629);DNA-binding Transcription Repressor Activity, RNA Polymerase II-specific (GO:0001227);DNA-binding Transcription Factor Binding (GO:0140297);Double-Stranded DNA Binding (GO:0003690);Sequence-Specific Double-Stranded DNA Binding (GO:1990837);Sequence-Specific DNA Binding (GO:0043565);DNA Binding (GO:0003677);Cis-Regulatory Region Sequence-Specific DNA Binding (GO:0000987);RNA Polymerase II Cis-Regulatory Region Sequence-Specific DNA Binding (GO:0000978);RNA Polymerase II Transcription Regulatory Region Sequence-Specific DNA Binding (GO:0000977)	Notch signaling pathway;Breast cancer;Human papillomavirus infection;Pathways in cancer	Brain Shape (Segment 1);Edge-level Brain Connectivity (Multivariate Analysis);Brain Morphology (MOSTest);Cortical Surface Area;Weight;Body Mass Index;Height
WDR73	37	HCM_Tadros_meta	ALPK3	No	2	increased heart weight::enlarged heart::dilated heart left ventricle::increased heart left ventricle size::preweaning lethality, incomplete penetrance::thick ventricular wall::decreased cardiac muscle contractility	hypertrophic cardiomyopathy		Aorta	Muscle - Skeletal Female 60-69 Up;Muscle - Skeletal Female 40-49 Up;Muscle - Skeletal Female 20-29 Up;Muscle - Skeletal Male 20-29 Up;Muscle - Skeletal Female 30-39 Up;Muscle - Skeletal Female 50-59 Up				No	0	missense_variant,synonymous_variant	Cardiac Cell Development (GO:0055006);Cardiac Muscle Cell Development (GO:0055013);Cardiac Muscle Cell Differentiation (GO:0055007);Muscle Cell Development (GO:0055001);Circulatory System Development (GO:0072359);Heart Development (GO:0007507)	Nucleus (GO:0005634);Intracellular Membrane-Bounded Organelle (GO:0043231)			P Wave Terminal Force;Left Ventricular Mass To End-Diastolic Volume Ratio;Left Ventricular Global Circumferential Strain;F-burn/spicy Liking (Derived Food-Liking Factor);F-capsicum Liking (Derived Food-Liking Factor);Left Ventricular End-Systolic Volume;Left Ventricle Wall Thickness;3-Hydroxy-1-Methylpropylmercapturic Acid Levels In Smokers;JT Interval;PR Interval;QT Interval;Appendicular Lean Mass;Hip Circumference Adjusted For BMI;Waist Circumference Adjusted For Body Mass Index;Height
LRP11	56	HCM_Tadros_MTAG_meta	TAB2	Yes	2				Aorta	Colon - Sigmoid Female 70-79 Up			1	No			NIK/NF-kappaB Signaling (GO:0038061);Negative Regulation Of Autophagy (GO:0010507);Negative Regulation Of Cellular Catabolic Process (GO:0031330);Response To Molecule Of Bacterial Origin (GO:0002237);Positive Regulation Of Kinase Activity (GO:0033674);Response To Lipid (GO:0033993);Regulation Of Protein Kinase Activity (GO:0045859);Circulatory System Development (GO:0072359);Positive Regulation Of Protein Kinase Activity (GO:0045860);Response To Lipopolysaccharide (GO:0032496);Heart Development (GO:0007507);Positive Regulation Of I-kappaB kinase/NF-kappaB Signaling (GO:0043123);Regulation Of I-kappaB kinase/NF-kappaB Signaling (GO:0043122);Inflammatory Response (GO:0006954);Regulation Of Autophagy (GO:0010506);Positive Regulation Of Protein Phosphorylation (GO:0001934);Positive Regulation Of Intracellular Signal Transduction (GO:1902533)	Endosome Membrane (GO:0010008);Cytoplasmic Vesicle Membrane (GO:0030659);Bounding Membrane Of Organelle (GO:0098588)	K63-linked Polyubiquitin Modification-Dependent Protein Binding (GO:0070530);Polyubiquitin Modification-Dependent Protein Binding (GO:0031593);Protein Serine/Threonine Kinase Activator Activity (GO:0043539);Protein Kinase Activator Activity (GO:0030295);Zinc Ion Binding (GO:0008270);Transition Metal Ion Binding (GO:0046914)	Leishmaniasis;IL-17 signaling pathway;Toll-like receptor signaling pathway;NF-kappa B signaling pathway;Toxoplasmosis;TNF signaling pathway;Osteoclast differentiation;Yersinia infection;Measles;Hepatitis B;NOD-like receptor signaling pathway;Pathogenic Escherichia coli infection;Epstein-Barr virus infection;Human immunodeficiency virus 1 infection;Lipid and atherosclerosis;Coronavirus disease;Shigellosis;Salmonella infection;MAPK signaling pathway;Herpes simplex virus 1 infection	Low-density Lipoprotein Receptor-Related Protein 11 Levels;Hemostatic Factors And Hematological Phenotypes;Hypertension;Crohn's Disease;Inflammatory Bowel Disease;Non-albumin Protein Levels;Hip Index;Serum Total Protein Level;Breast Cancer;Coronary Artery Disease;Hip Circumference Adjusted For BMI;Height
MAP3K7CL	41	HCM_Tadros_meta, HCM_Tadros_MTAG_meta	BACH1	No	2	increased heart weight::increased fasting circulating glucose level::cardiovascular system phenotype::increased bone mineral content::increased circulating sodium level::increased bone mineral density::preweaning lethality, incomplete penetrance::increased heart rate variability			Left Ventricle, Aorta, Right Ventricle					No			G2/M Transition Of Mitotic Cell Cycle (GO:0000086);G1/S Transition Of Mitotic Cell Cycle (GO:0000082);DNA Metabolic Process (GO:0006259);DNA Repair (GO:0006281);DNA Damage Response (GO:0006974);Regulation Of Nucleic Acid-Templated Transcription (GO:1903506);Negative Regulation Of Transcription By RNA Polymerase II (GO:0000122);Negative Regulation Of DNA-templated Transcription (GO:0045892);Regulation Of Gene Expression (GO:0010468);Regulation Of DNA-templated Transcription (GO:0006355);Regulation Of Transcription By RNA Polymerase II (GO:0006357)	Nucleus (GO:0005634);Intracellular Membrane-Bounded Organelle (GO:0043231)	Heme Binding (GO:0020037);DNA-binding Transcription Repressor Activity, RNA Polymerase II-specific (GO:0001227);Cis-Regulatory Region Sequence-Specific DNA Binding (GO:0000987);RNA Polymerase II Cis-Regulatory Region Sequence-Specific DNA Binding (GO:0000978);RNA Polymerase II Transcription Regulatory Region Sequence-Specific DNA Binding (GO:0000977)		Glucocorticoid-induced Osteonecrosis;Vaginal Microbiome MetaCyc Pathway (PWY0-321|phenylacetate Degradation I (Aerobic));Creatine Kinase Levels;Triamcinolone Acetonide-Induced Ocular Hypertension;Visceral Fat;Spatial QRS-T Angle;Haemorrhoidal Disease;Pancreatic Cancer;Spherical Equivalent Or Myopia (Age Of Diagnosis);Liver Enzyme Levels (Alanine Transaminase);Lung Cancer;JT Interval;Myocardial Infarction;Liver Enzyme Levels (Gamma-Glutamyl Transferase);QT Interval;Blood Pressure (Pleiotropy Model 2 SBP Adjusted For Estimated Causal Effects X DBP);Blood Pressure (Pleiotropy Model 1 DBP Adjusted For Estimated Causal Effects X SBP);Refractive Error;HDL Cholesterol;Alanine Aminotransferase Levels;Aspartate Aminotransferase Levels;Hemoglobin;Hemoglobin Concentration;Adolescent Idiopathic Scoliosis;Estimated Glomerular Filtration Rate (Creatinine);High Density Lipoprotein Cholesterol Levels;Red Cell Distribution Width;Protein Quantitative Trait Loci (Liver);Body Mass Index;Height
FBXO32	57	HCM_Tadros_MTAG_meta	FBXO32	Yes	2				Aorta	Muscle - Skeletal Female 40-49 Up;Muscle - Skeletal Female 20-29 Up;Muscle - Skeletal Male 20-29 Up				No	0		Protein Modification By Small Protein Conjugation (GO:0032446);Protein Ubiquitination (GO:0016567)	SCF Ubiquitin Ligase Complex (GO:0019005);cullin-RING Ubiquitin Ligase Complex (GO:0031461);Nucleus (GO:0005634);Intracellular Membrane-Bounded Organelle (GO:0043231)		FoxO signaling pathway	Response To Norepinephrine-Dopamine Reuptake Inhibitors (Responders Vs Non-Responders);Atrial Fibrillation/Atrial Flutter;Atrial Fibrillation (MTAG);Glaucoma (Primary Open-Angle);Atrial Fibrillation;Intraocular Pressure;Electrocardiogram Morphology (Amplitude At Temporal Datapoints);Pulse Pressure;Height
LOC102724316	59	HCM_Tadros_MTAG_meta	SVIL	Yes	2	preweaning lethality, incomplete penetrance			Aorta					No	0		Actin Filament Capping (GO:0051693);Barbed-End Actin Filament Capping (GO:0051016);Skeletal Muscle Organ Development (GO:0060538);Muscle Tissue Development (GO:0060537);Positive Regulation Of Cytokinesis (GO:0032467);Skeletal Muscle Tissue Development (GO:0007519);Positive Regulation Of Cell Division (GO:0051781);Actin Polymerization Or Depolymerization (GO:0008154);Regulation Of Cytokinesis (GO:0032465);Positive Regulation Of Cell Cycle Process (GO:0090068);Actin Filament Organization (GO:0007015)	Actin Cytoskeleton (GO:0015629);Focal Adhesion (GO:0005925);Cell-Substrate Junction (GO:0030055);Cytoskeleton (GO:0005856);Nucleus (GO:0005634);Intracellular Membrane-Bounded Organelle (GO:0043231)	Phosphatidylinositol-4,5-Bisphosphate Binding (GO:0005546);Phosphatidylinositol Bisphosphate Binding (GO:1902936)		Normalized Brain Volume;Right Ventricular Ejection Fraction;Plasma Anastrozole Concentration In Anastrozole-Treated Estrogen Receptor Positive Breast Cancer;Age-related Cognitive Decline (Language) (Slope Of Z-Scores);Fibromuscular Dysplasia;Vertigo;Aerodigestive Squamous Cell Cancer (Pleiotropy);Blood Pressure (Pleiotropy Model 2 SBP Adjusted For Estimated Causal Effects X DBP);Blood Pressure (Pleiotropy Model 1 DBP Adjusted For Estimated Causal Effects X SBP);Creatinine Levels;Serum Creatinine Levels;Estimated Glomerular Filtration Rate;Estimated Glomerular Filtration Rate (Creatinine);Metabolite Levels;Heel Bone Mineral Density;Height
MYPN	60	HCM_Tadros_MTAG_meta	MYPN	Yes	2	decreased leukocyte cell number::abnormal coat/hair pigmentation::abnormal vocalization	MYPN-related myopathy,dilated cardiomyopathy,hypertrophic cardiomyopathy			Muscle - Skeletal Female 60-69 Up;Muscle - Skeletal Male 60-69 Up;Muscle - Skeletal Female 40-49 Up;Muscle - Skeletal Male 30-39 Up;Muscle - Skeletal Female 20-29 Up;Muscle - Skeletal Female 30-39 Up;Muscle - Skeletal Male 70-79 Up;Muscle - Skeletal Female 50-59 Up;Muscle - Skeletal Male 40-49 Up;Muscle - Skeletal Male 50-59 Up;Muscle - Skeletal Female 70-79 Up				Yes	0		Dendrite Self-Avoidance (GO:0070593);Sarcomere Organization (GO:0045214);Myofibril Assembly (GO:0030239);Homophilic Cell Adhesion Via Plasma Membrane Adhesion Molecules (GO:0007156);Actomyosin Structure Organization (GO:0031032);Neuron Projection Guidance (GO:0097485);Axon Guidance (GO:0007411);Cell-Cell Adhesion Via Plasma-Membrane Adhesion Molecules (GO:0098742);Axonogenesis (GO:0007409)	Axon (GO:0030424);Neuron Projection (GO:0043005);Nucleus (GO:0005634);Intracellular Membrane-Bounded Organelle (GO:0043231)	Muscle Alpha-Actinin Binding (GO:0051371);Alpha-Actinin Binding (GO:0051393);Cell Adhesion Mediator Activity (GO:0098631);Cell-Cell Adhesion Mediator Activity (GO:0098632);SH3 Domain Binding (GO:0017124)		Cognitive Performance (Attention) (Longitudinal);Parasitemia In Tripanosoma Cruzi Seropositivity;Creatine Kinase Levels;S-6-hydroxywarfarin To S-warfarin Ratio;S-7-hydroxywarfarin Levels;Glomerular Filtration Rate;Estimated Glomerular Filtration Rate In Non-Diabetics;Coffee Consumption;Chronic Kidney Disease;Psoriasis;FEV1;Peak Expiratory Flow;Lung Function (Forced Vital Capacity);Vertical Cup-Disc Ratio;Chronic Obstructive Pulmonary Disease Liability (Machine Learning-Based Score);Glycated Hemoglobin Levels;Creatinine Levels;Serum Creatinine Levels;Height (Standard GWA);Aspartate Aminotransferase Levels;Lung Function (FVC);Estimated Glomerular Filtration Rate;Estimated Glomerular Filtration Rate (Creatinine);Sex Hormone-Binding Globulin Levels;Appendicular Lean Mass;Hip Circumference Adjusted For BMI;Body Mass Index;Educational Attainment;Height
SNORD56B	64	HCM_Tadros_MTAG_meta	SIPA1L1	Yes	2	hyperactivity::increased exploration in new environment::increased vertical activity::abnormal behavior::decreased grip strength			Aorta, Left Ventricle					No	0	synonymous_variant	Regulation Of Postsynapse Organization (GO:0099175);Regulation Of Dendritic Spine Morphogenesis (GO:0061001);Regulation Of Axonogenesis (GO:0050770);Ephrin Receptor Signaling Pathway (GO:0048013);Actin Cytoskeleton Reorganization (GO:0031532);Regulation Of Hydrolase Activity (GO:0051336);Activation Of GTPase Activity (GO:0090630);Regulation Of Anatomical Structure Morphogenesis (GO:0022603);Regulation Of Neuron Projection Development (GO:0010975);Regulation Of GTPase Activity (GO:0043087);Positive Regulation Of GTPase Activity (GO:0043547);Transmembrane Receptor Protein Tyrosine Kinase Signaling Pathway (GO:0007169)	Asymmetric Synapse (GO:0032279);Postsynaptic Density (GO:0014069);Actin Cytoskeleton (GO:0015629);Cytoskeleton (GO:0005856)	GTPase Activator Activity (GO:0005096);GTPase Regulator Activity (GO:0030695)	Rap1 signaling pathway	Myocardial Fractal Dimension (Slice 8);Response To Alcohol Consumption (Flushing Response);Strenuous Sports Or Other Exercises;Myocardial Fractal Dimension (Slice 3);Myocardial Fractal Dimension (Slice 4);Myocardial Fractal Dimension (Slice 7);Myocardial Fractal Dimension (Slice 6);Sociability Score;Cigarette Consumption X Playing Computer Games Interaction;Cardiovascular Delta Age (Difference Between ECG-predicted And Chronological Age);Otosclerosis;Spatial QRS-T Angle;General Factor Of Neuroticism;QRS Duration;PR Interval;QT Interval;Post Bronchodilator FEV1/FVC Ratio;Electrocardiogram Morphology (Amplitude At Temporal Datapoints);Neuroticism;Obesity-related Traits;Body Mass Index;Educational Attainment
SRL	68	HCM_Tadros_MTAG_meta	SRL	Yes	2				Aorta	Heart - Left Ventricle Male 50-59 Up;Heart - Left Ventricle Male 20-29 Up;Heart - Left Ventricle Female 40-49 Up;Heart - Left Ventricle Female 60-69 Up;Heart - Left Ventricle Female 20-29 Up;Heart - Left Ventricle Male 40-49 Up				Yes	0						Descending Aorta Strain;Varicose Veins;QRS Duration;PR Interval;QT Interval;Hip Index;Obesity-related Traits;Blood Protein Levels;Hip Circumference Adjusted For BMI
YWHAE	69	HCM_Tadros_MTAG_meta	YWHAE	Yes	2			lissencephaly	Left Ventricle, Aorta			INSULIN, REGULAR, HUMAN (2.2685)		No	0		Cardiac Muscle Cell Membrane Repolarization (GO:0099622);Positive Regulation Of Protein Export From Nucleus (GO:0046827);Membrane Repolarization During Cardiac Muscle Cell Action Potential (GO:0086013);Membrane Repolarization During Action Potential (GO:0086011);Negative Regulation Of Calcium Ion Transmembrane Transport (GO:1903170);Negative Regulation Of Protein Dephosphorylation (GO:0035308);Regulation Of Protein Export From Nucleus (GO:0046825);Negative Regulation Of Ion Transmembrane Transporter Activity (GO:0032413);Regulation Of Potassium Ion Transmembrane Transporter Activity (GO:1901016);Cardiac Muscle Cell Action Potential (GO:0086001);Negative Regulation Of Calcium Ion Transmembrane Transporter Activity (GO:1901020);Regulation Of Calcium Ion Transmembrane Transporter Activity (GO:1901019);Regulation Of Potassium Ion Transmembrane Transport (GO:1901379);Regulation Of Cytosolic Calcium Ion Concentration (GO:0051480);Cellular Response To Heat (GO:0034605);Regulation Of Heart Rate By Cardiac Conduction (GO:0086091);Substantia Nigra Development (GO:0021762);Positive Regulation Of Nucleocytoplasmic Transport (GO:0046824);Cardiac Conduction (GO:0061337);Regulation Of Monoatomic Ion Transmembrane Transporter Activity (GO:0032412);MAPK Cascade (GO:0000165);Protein Localization To Nucleus (GO:0034504);Regulation Of Mitotic Cell Cycle (GO:0007346);Positive Regulation Of Intracellular Protein Transport (GO:0090316);Protein Localization To Organelle (GO:0033365);Intracellular Calcium Ion Homeostasis (GO:0006874);Regulation Of Cell Cycle (GO:0051726)	Focal Adhesion (GO:0005925);Cell-Substrate Junction (GO:0030055);Nucleus (GO:0005634);Intracellular Membrane-Bounded Organelle (GO:0043231)	Phosphoserine Residue Binding (GO:0050815);MHC Class II Protein Complex Binding (GO:0023026);Calcium Channel Regulator Activity (GO:0005246);Potassium Channel Regulator Activity (GO:0015459);Protein Phosphorylated Amino Acid Binding (GO:0045309);Histone Deacetylase Binding (GO:0042826);Protein Heterodimerization Activity (GO:0046982);Ubiquitin Protein Ligase Binding (GO:0031625);Ubiquitin-Like Protein Ligase Binding (GO:0044389);Cadherin Binding (GO:0045296);RNA Binding (GO:0003723)	Neurotrophin signaling pathway;Cell cycle;Oocyte meiosis;Hepatitis C;Hippo signaling pathway;NOD-like receptor signaling pathway;Viral carcinogenesis;PI3K-Akt signaling pathway	Heart Failure (Multivariate Analysis);Essential Tremor;Nicotine Dependence Symptom Count;Reaction Time;High Light Scatter Reticulocyte Percentage Of Red Cells;Brain Morphology (MOSTest);Mean Spheric Corpuscular Volume;Mean Platelet Volume;Schizophrenia;Height
HLF	71	HCM_Tadros_MTAG_meta	HLF	Yes	2				Right Ventricle	Esophagus - Muscularis Male 60-69 Up;Esophagus - Muscularis Female 60-69 Up;Esophagus - Muscularis Female 40-49 Up;Esophagus - Muscularis Male 40-49 Up;Esophagus - Muscularis Male 70-79 Up;Esophagus - Muscularis Male 50-59 Up;Esophagus - Muscularis Female 30-39 Up;Esophagus - Gastroesophageal Junction Female 30-39 Up;Esophagus - Muscularis Male 20-29 Up;Esophagus - Muscularis Female 50-59 Up;Esophagus - Muscularis Male 30-39 Up;Esophagus - Muscularis Female 70-79 Up;Esophagus - Muscularis Female 20-29 Up;Esophagus - Gastroesophageal Junction Female 20-29 Up;Esophagus - Gastroesophageal Junction Male 20-29 Up				No	0						Acute Urticaria And Angioedema (Non-Steroidal Anti-Inflammatory Drug-Induced);Facial Morphology (Factor 21, Depth Of Nasal Alae);Male Puberty Timing (Late Vs. Average Onset Voice Breaking);Heart Failure (Multivariate Analysis);Male Puberty Timing (Age At Voice Breaking MTAG);QRS Duration;Bipolar Disorder;Insulin-like Growth Factor 1 Levels;Serum Uric Acid Levels;Bioavailable Testosterone Levels;Urate Levels;Platelet Distribution Width;Hemoglobin;HDL Cholesterol Levels;Hemoglobin Concentration;Hematocrit;High Density Lipoprotein Cholesterol Levels;Red Blood Cell Count;Height
MAPRE2	72	HCM_Tadros_MTAG_meta	ZNF397	Yes	2				Aorta					No			Regulation Of DNA-templated Transcription (GO:0006355);Regulation Of Transcription By RNA Polymerase II (GO:0006357)	Microtubule Cytoskeleton (GO:0015630);Cytoskeleton (GO:0005856);Nucleolus (GO:0005730);Nuclear Lumen (GO:0031981);Intracellular Non-Membrane-Bounded Organelle (GO:0043232)	Cis-Regulatory Region Sequence-Specific DNA Binding (GO:0000987);RNA Polymerase II Cis-Regulatory Region Sequence-Specific DNA Binding (GO:0000978);RNA Polymerase II Transcription Regulatory Region Sequence-Specific DNA Binding (GO:0000977)
NEDD4L	73	HCM_Tadros_MTAG_meta	NEDD4L	Yes	2	decreased locomotor activity::decreased prepulse inhibition::decreased startle reflex::decreased exploration in new environment::abnormal retina morphology::preweaning lethality, incomplete penetrance::abnormal auditory brainstem response::abnormal startle reflex	periventricular nodular heterotopia 7		Right Ventricle	Prostate Male 30-39 Up;Prostate Male 40-49 Up;Prostate Male 20-29 Up		AMILORIDE (4.3689), CITALOPRAM (1.2288)		No	0		Negative Regulation Of Potassium Ion Transmembrane Transporter Activity (GO:1901017);Negative Regulation Of Protein Localization To Cell Surface (GO:2000009);Negative Regulation Of Sodium Ion Transmembrane Transport (GO:1902306);Negative Regulation Of Sodium Ion Transmembrane Transporter Activity (GO:2000650);Negative Regulation Of Potassium Ion Transmembrane Transport (GO:1901380);Negative Regulation Of Potassium Ion Transport (GO:0043267);Negative Regulation Of Cation Transmembrane Transport (GO:1904063);Positive Regulation Of Dendrite Extension (GO:1903861);Ventricular Cardiac Muscle Cell Action Potential (GO:0086005);Regulation Of Dendrite Extension (GO:1903859);Regulation Of Membrane Depolarization (GO:0003254);Negative Regulation Of Ion Transmembrane Transporter Activity (GO:0032413);Regulation Of Potassium Ion Transmembrane Transporter Activity (GO:1901016);Regulation Of Monoatomic Ion Transport (GO:0043269);Regulation Of Sodium Ion Transmembrane Transport (GO:1902305);Regulation Of Monoatomic Ion Transmembrane Transport (GO:0034765);Cardiac Muscle Cell Action Potential Involved In Contraction (GO:0086002);Regulation Of Dendrite Morphogenesis (GO:0048814);Regulation Of Protein Localization To Cell Surface (GO:2000008);Regulation Of Transmembrane Transport (GO:0034762);Regulation Of Potassium Ion Transmembrane Transport (GO:1901379);Regulation Of Sodium Ion Transport (GO:0002028);Regulation Of Sodium Ion Transmembrane Transporter Activity (GO:2000649);Regulation Of Monoatomic Cation Transmembrane Transport (GO:1904062);Negative Regulation Of Protein Localization (GO:1903828);Regulation Of Dendrite Development (GO:0050773);Positive Regulation Of Developmental Growth (GO:0048639);Regulation Of Monoatomic Ion Transmembrane Transporter Activity (GO:0032412);Protein K48-linked Ubiquitination (GO:0070936);Positive Regulation Of Endocytosis (GO:0045807);Positive Regulation Of Cell Growth (GO:0030307);Regulation Of Anatomical Structure Morphogenesis (GO:0022603);Modification-Dependent Protein Catabolic Process (GO:0019941);Proteasomal Protein Catabolic Process (GO:0010498);Protein Polyubiquitination (GO:0000209);Proteasome-Mediated Ubiquitin-Dependent Protein Catabolic Process (GO:0043161);Protein Modification By Small Protein Conjugation (GO:0032446);Ubiquitin-Dependent Protein Catabolic Process (GO:0006511);Protein Ubiquitination (GO:0016567)		Sodium Channel Inhibitor Activity (GO:0019871);Sodium Channel Regulator Activity (GO:0017080);Ion Channel Inhibitor Activity (GO:0008200);Potassium Channel Regulator Activity (GO:0015459);Ubiquitin-Like Protein Transferase Activity (GO:0019787);Ubiquitin Protein Ligase Activity (GO:0061630);Ubiquitin-Like Protein Ligase Activity (GO:0061659);Ubiquitin-Protein Transferase Activity (GO:0004842)	Aldosterone-regulated sodium reabsorption;Ubiquitin mediated proteolysis;Tight junction;Endocytosis	Migraine With Aura;Depression (Age Of Onset);Cognitive Performance (Language Ability) (Longitudinal);RS-10-hydroxywarfarin Levels;Childhood Body Mass Index;Response To Amphetamines;RS-10-hydroxywarfarin To RS-warfarin Ratio;Heart Failure (Multivariate Analysis);Nonalcoholic Fatty Liver Disease (Imputed);RBC Levels Of Pyruvate (uM);Amyotrophic Lateral Sclerosis (Sporadic);Autism Spectrum Disorder;Metabolonic Lactone Sulfate Levels;Diisocyanate-induced Asthma;Medication Use For Hypertension (Number Of Purchases);Highest Math Class Taken;Gamma Glutamyl Transferase Levels;Self-reported Math Ability;Cognitive Performance (MTAG);Self-reported Math Ability (MTAG);Highest Math Class Taken (MTAG);Diastolic Blood Pressure;Metabolite Levels;Systolic Blood Pressure;Educational Attainment;Height
TNRC6B	74	HCM_Tadros_MTAG_meta	SGSM3	Yes	2	decreased thigmotaxis::hyperactivity::decreased anxiety-related response			Left Ventricle, Aorta, Right Ventricle					No	0		Regulation Of Rab Protein Signal Transduction (GO:0032483);Plasma Membrane To Endosome Transport (GO:0048227);Rap Protein Signal Transduction (GO:0032486);Regulation Of Cilium Assembly (GO:1902017);Regulation Of Plasma Membrane Bounded Cell Projection Assembly (GO:0120032);Regulation Of Ras Protein Signal Transduction (GO:0046578);Regulation Of Organelle Assembly (GO:1902115);Activation Of GTPase Activity (GO:0090630);Ras Protein Signal Transduction (GO:0007265);Positive Regulation Of Hydrolase Activity (GO:0051345);Regulation Of GTPase Activity (GO:0043087);Positive Regulation Of GTPase Activity (GO:0043547);Vesicle-Mediated Transport (GO:0016192)		Small GTPase Binding (GO:0031267);GTPase Activator Activity (GO:0005096);GTPase Binding (GO:0051020);GTPase Regulator Activity (GO:0030695)		Posterior Thigh Muscle Fat Infiltration Percentage;Systolic Blood Pressure X Depressive Symptoms Interaction (2Df Test);Mammographic Density (Dense Area);Breast Size;Creatinine Levels;Estimated Glomerular Filtration Rate;High Density Lipoprotein Cholesterol Levels
TMEM110-MUSTN1, TMEM110	12, 51	HCM_Tadros_MTAG_meta, HCM_Tadros_meta	SFMBT1	Yes	2	preweaning lethality, incomplete penetrance			Left Ventricle, Right Ventricle					No	0		Regulation Of Muscle Organ Development (GO:0048634);Negative Regulation Of Developmental Process (GO:0051093);Negative Regulation Of Multicellular Organismal Process (GO:0051241);Negative Regulation Of Nucleic Acid-Templated Transcription (GO:1903507);Negative Regulation Of DNA-templated Transcription (GO:0045892);Regulation Of DNA-templated Transcription (GO:0006355)	Nucleus (GO:0005634);Intracellular Membrane-Bounded Organelle (GO:0043231)			Disrupted Circadian Rhythm (Low Relative Amplitude Of Rest-Activity Cycles);Carnitine Levels;Hyperuricemia;Mental Health Study Participation (Completed Survey);Uric Acid Levels;Feeling Worry;Haemorrhoidal Disease;Gout;Chronic Kidney Disease;Hand Grip Strength;Hip Circumference;Ulcerative Colitis;Intelligence (MTAG);Colorectal Cancer;Electrocardiogram Morphology (Amplitude At Temporal Datapoints);Serum Uric Acid Levels;Intelligence;Creatinine Levels;Cognitive Performance (MTAG);A Body Shape Index;Urate Levels;Estimated Glomerular Filtration Rate;Weight;General Cognitive Ability;Waist-hip Index;Estimated Glomerular Filtration Rate (Creatinine);Educational Attainment (MTAG);Educational Attainment (Years Of Education);Waist-to-hip Ratio Adjusted For BMI;Waist Circumference Adjusted For Body Mass Index;Schizophrenia;Red Blood Cell Count;Smoking Initiation;Educational Attainment;Height
BAG3	2	HCM_Tadros_MTAG_meta, HCM_discovery, HCM_Tadros_meta	INPP5F	No	1				Right Ventricle, Aorta, Left Ventricle	Brain - Hypothalamus Female 50-59 Up;Brain - Hypothalamus Male 70-79 Up;Brain - Hypothalamus Female 40-49 Up;Brain - Hypothalamus Male 40-49 Up;Brain - Hypothalamus Male 30-39 Up;Brain - Hypothalamus Male 60-69 Up;Brain - Hypothalamus Male 50-59 Up;Brain - Hypothalamus Female 60-69 Up;Brain - Hypothalamus Male 20-29 Up				No						Inositol phosphate metabolism;Phosphatidylinositol signaling system	Serum Manganese Levels;Parkinson's Disease Or First Degree Relation To Individual With Parkinson's Disease;Parkinson's Disease;Total Cholesterol Levels;Protein Quantitative Trait Loci (Liver);Height
BAG3	2	HCM_Tadros_MTAG_meta, HCM_discovery, HCM_Tadros_meta	RGS10	No	1				Aorta	Cells - EBV-transformed Lymphocytes Female 20-29 Up;Colon - Sigmoid Male 40-49 Up;Colon - Sigmoid Female 60-69 Up;Colon - Sigmoid Male 70-79 Up;Colon - Sigmoid Female 70-79 Up;Colon - Sigmoid Male 60-69 Up				No			G Protein-Coupled Acetylcholine Receptor Signaling Pathway (GO:0007213);Acetylcholine Receptor Signaling Pathway (GO:0095500);Positive Regulation Of Hydrolase Activity (GO:0051345);Regulation Of GTPase Activity (GO:0043087);Positive Regulation Of GTPase Activity (GO:0043547)	Nucleus (GO:0005634);Intracellular Membrane-Bounded Organelle (GO:0043231)	GTPase Activator Activity (GO:0005096);GTPase Activity (GO:0003924);Ribonucleoside Triphosphate Phosphatase Activity (GO:0017111);GTPase Regulator Activity (GO:0030695)		Red Vs Non-Red Hair Color;Heart Failure (Multivariate Analysis);Gut Microbiota (Bacterial Taxa, Rank Normal Transformation Method);Rheumatoid Arthritis;Pulse Pressure
BAG3	2	HCM_Tadros_MTAG_meta, HCM_discovery, HCM_Tadros_meta	TIAL1	No	1	decreased circulating cholesterol level::thrombocytosis::decreased circulating HDL cholesterol level::decreased circulating calcium level::decreased circulating triglyceride level::decreased total body fat amount::increased lean body mass::increased bone mineral density			Right Ventricle					No			Positive Regulation Of miRNA-mediated Gene Silencing (GO:2000637);Positive Regulation Of Hippo Signaling (GO:0035332);Positive Regulation Of Post-Transcriptional Gene Silencing By RNA (GO:1900370);Regulation Of miRNA-mediated Gene Silencing (GO:0060964);Regulation Of Hippo Signaling (GO:0035330);Negative Regulation Of Cell Population Proliferation (GO:0008285);Positive Regulation Of Intracellular Signal Transduction (GO:1902533);Negative Regulation Of Cellular Process (GO:0048523);Regulation Of Cell Population Proliferation (GO:0042127);Regulation Of DNA-templated Transcription (GO:0006355);Regulation Of Transcription By RNA Polymerase II (GO:0006357)	Cytoplasmic Stress Granule (GO:0010494);Lytic Vacuole (GO:0000323);Lysosome (GO:0005764);Nucleus (GO:0005634);Intracellular Membrane-Bounded Organelle (GO:0043231)	mRNA 3'-UTR Binding (GO:0003730);mRNA Binding (GO:0003729);RNA Binding (GO:0003723)		Monocyte Percentage Of White Cells
HSPB7	4	HCM_Tadros_MTAG_meta, HCM_Tadros_meta	C1orf64	No	1				Aorta					No	0
HSPB7	4	HCM_Tadros_MTAG_meta, HCM_Tadros_meta	FAM131C	No	1				Aorta	Brain - Cerebellum Female 60-69 Up;Brain - Cerebellar Hemisphere Male 70-79 Up;Brain - Cerebellar Hemisphere Female 40-49 Up;Brain - Cerebellum Female 50-59 Up;Brain - Cerebellar Hemisphere Male 60-69 Up;Brain - Cerebellum Female 40-49 Up;Brain - Cerebellum Male 70-79 Up;Brain - Cerebellar Hemisphere Female 50-59 Up;Brain - Cerebellum Male 60-69 Up				No							Cognitive Performance
HSPB7	4	HCM_Tadros_MTAG_meta, HCM_Tadros_meta	FBLIM1	No	1	dysplasia/Testis - MPATH pathological process term::short tibia::spermatogenesis defect/Testis - MPATH pathological process term::enlarged pancreas			Aorta	Artery - Coronary Female 20-29 Up;Artery - Coronary Female 50-59 Up;Artery - Coronary Male 60-69 Up;Artery - Coronary Female 60-69 Up;Artery - Coronary Male 40-49 Up;Artery - Coronary Male 50-59 Up;Artery - Coronary Male 20-29 Up;Artery - Aorta Male 50-59 Up;Artery - Aorta Male 30-39 Up;Artery - Tibial Male 60-69 Up;Artery - Tibial Male 50-59 Up;Artery - Aorta Male 70-79 Up;Artery - Aorta Female 60-69 Up;Artery - Aorta Female 30-39 Up;Artery - Coronary Male 30-39 Up;Artery - Aorta Female 40-49 Up;Artery - Aorta Male 60-69 Up;Artery - Aorta Female 20-29 Up;Artery - Aorta Female 70-79 Up;Artery - Aorta Female 50-59 Up;Artery - Coronary Female 40-49 Up;Artery - Tibial Male 40-49 Up;Artery - Aorta Male 40-49 Up;Artery - Aorta Male 20-29 Up				No			Regulation Of Integrin Activation (GO:0033623);Regulation Of Protein-Containing Complex Assembly (GO:0043254)	Focal Adhesion (GO:0005925);Cell-Substrate Junction (GO:0030055)	Filamin Binding (GO:0031005)		Gut Microbiota (Bacterial Taxa);Alcoholic Chronic Pancreatitis;Severe COVID-19 Infection;Heel Bone Mineral Density;Height
HSPB7	4	HCM_Tadros_MTAG_meta, HCM_Tadros_meta	SPEN	No	1		Radio-Tartaglia syndrome		Left Ventricle, Aorta					No			Positive Regulation Of Cell Development (GO:0010720);Positive Regulation Of Nervous System Development (GO:0051962);Regulation Of Neurogenesis (GO:0050767);Positive Regulation Of Neurogenesis (GO:0050769);Negative Regulation Of Nucleic Acid-Templated Transcription (GO:1903507);Negative Regulation Of Transcription By RNA Polymerase II (GO:0000122);Negative Regulation Of DNA-templated Transcription (GO:0045892);Regulation Of DNA-templated Transcription (GO:0006355);Regulation Of Transcription By RNA Polymerase II (GO:0006357)	Nucleus (GO:0005634);Intracellular Membrane-Bounded Organelle (GO:0043231)	RNA Polymerase II-specific DNA-binding Transcription Factor Binding (GO:0061629);DNA-binding Transcription Factor Binding (GO:0140297);mRNA Binding (GO:0003729);RNA Binding (GO:0003723)		Median Measurement Of Hepatic Fat;R-6-hydroxywarfarin Levels;Atrial Fibrillation;Hemoglobin Levels;Heel Bone Mineral Density
HSPB7	4	HCM_Tadros_MTAG_meta, HCM_Tadros_meta	UQCRHL	No	1					Heart - Left Ventricle Female 20-29 Up				No			Mitochondrial Electron Transport, Ubiquinol To Cytochrome C (GO:0006122);Aerobic Electron Transport Chain (GO:0019646);Mitochondrial ATP Synthesis Coupled Electron Transport (GO:0042775)	Respiratory Chain Complex III (GO:0045275);Mitochondrial Respiratory Chain Complex III (GO:0005750)	Active Monoatomic Ion Transmembrane Transporter Activity (GO:0022853);Proton Transmembrane Transporter Activity (GO:0015078);Oxidoreduction-Driven Active Transmembrane Transporter Activity (GO:0015453)	Cardiac muscle contraction;Oxidative phosphorylation;Non-alcoholic fatty liver disease;Diabetic cardiomyopathy;Thermogenesis;Parkinson disease;Prion disease;Huntington disease;Amyotrophic lateral sclerosis;Alzheimer disease;Pathways of neurodegeneration
HSPB7	4	HCM_Tadros_MTAG_meta, HCM_Tadros_meta	ZBTB17	No	1				Aorta					No	0		Negative Regulation Of Cell Cycle (GO:0045786);Regulation Of Cytokine Production (GO:0001817);Regulation Of Cell Cycle (GO:0051726);Negative Regulation Of Cell Population Proliferation (GO:0008285);Negative Regulation Of Cellular Process (GO:0048523);Negative Regulation Of Transcription By RNA Polymerase II (GO:0000122);Regulation Of Cell Population Proliferation (GO:0042127);Positive Regulation Of Transcription By RNA Polymerase II (GO:0045944);Negative Regulation Of DNA-templated Transcription (GO:0045892);Regulation Of Gene Expression (GO:0010468);Positive Regulation Of DNA-templated Transcription (GO:0045893);Regulation Of Transcription By RNA Polymerase II (GO:0006357)		Transcription Coactivator Binding (GO:0001223);Core Promoter Sequence-Specific DNA Binding (GO:0001046);Transcription Coregulator Binding (GO:0001221);DNA-binding Transcription Factor Binding (GO:0140297);DNA-binding Transcription Activator Activity, RNA Polymerase II-specific (GO:0001228);Transcription Cis-Regulatory Region Binding (GO:0000976);Cis-Regulatory Region Sequence-Specific DNA Binding (GO:0000987);RNA Polymerase II Cis-Regulatory Region Sequence-Specific DNA Binding (GO:0000978);RNA Polymerase II Transcription Regulatory Region Sequence-Specific DNA Binding (GO:0000977)	Small cell lung cancer;Cell cycle;Transcriptional misregulation in cancer;Pathways in cancer	Dilated Cardiomyopathy;Dilated Cardiomyopathy (MTAG);Idiopathic Dilated Cardiomyopathy;Stimulated Adipocyte Lipolysis;Hair Color;Heel Bone Mineral Density
NOS1AP	5	HCM_Tadros_meta	OLFML2B	No	1	abnormal retina blood vessel morphology::cataract::iris synechia::abnormal lens morphology::abnormal vitreous body morphology::fused cornea and lens::abnormal retina vasculature morphology::persistence of hyaloid vascular system::decreased grip strength::abnormal optic disk morphology				Artery - Coronary Male 40-49 Up			1	No							Parasitemia In Tripanosoma Cruzi Seropositivity;Low Affinity Immunoglobulin Gamma Fc Region Receptor II-b Levels;Gestational Age At Birth (Child Effect);Electrocardiographic Traits (Multivariate);Basophil Percentage Of White Cells;Non-albumin Protein Levels;QT Interval;C-reactive Protein Levels;Neutrophil Count;White Blood Cell Count;Height
STRN	7	HCM_Tadros_MTAG_meta, HCM_Tadros_meta	EIF2AK2	No	1	increased circulating serum albumin level::increased circulating creatinine level::abnormal spleen morphology::small spleen::increased circulating calcium level			Aorta	Cells - EBV-transformed Lymphocytes Male 40-49 Up		INTERFERON ALFA-2B (2.1064)	1	No			Regulation Of Hematopoietic Stem Cell Proliferation (GO:1902033);Regulation Of Hemoglobin Biosynthetic Process (GO:0046984);Negative Regulation Of Osteoblast Proliferation (GO:0033689);Regulation Of Hematopoietic Stem Cell Differentiation (GO:1902036);Negative Regulation Of Translational Initiation (GO:0045947);Regulation Of Stem Cell Proliferation (GO:0072091);Regulation Of Osteoblast Proliferation (GO:0033688);Regulation Of Hematopoietic Progenitor Cell Differentiation (GO:1901532);Response To Interferon-Alpha (GO:0035455);Positive Regulation Of Stress-Activated Protein Kinase Signaling Cascade (GO:0070304);Integrated Stress Response Signaling (GO:0140467);Regulation Of NLRP3 Inflammasome Complex Assembly (GO:1900225);Regulation Of Chemokine Production (GO:0032642);Response To Amino Acid Starvation (GO:1990928);Cellular Response To Amino Acid Starvation (GO:0034198);Regulation Of Stem Cell Differentiation (GO:2000736);Antiviral Innate Immune Response (GO:0140374);Regulation Of Stress-Activated MAPK Cascade (GO:0032872);Positive Regulation Of Chemokine Production (GO:0032722);Negative Regulation Of Viral Genome Replication (GO:0045071);Positive Regulation Of NIK/NF-kappaB Signaling (GO:1901224);Negative Regulation Of Viral Process (GO:0048525);Regulation Of Viral Genome Replication (GO:0045069);Regulation Of NIK/NF-kappaB Signaling (GO:1901222);Negative Regulation Of Amide Metabolic Process (GO:0034249);Negative Regulation Of Macromolecule Biosynthetic Process (GO:0010558);Positive Regulation Of Stress-Activated MAPK Cascade (GO:0032874);Negative Regulation Of Translation (GO:0017148);Regulation Of Protein-Containing Complex Assembly (GO:0043254);Response To Cytokine (GO:0034097);Cellular Response To Starvation (GO:0009267);Negative Regulation Of Cellular Biosynthetic Process (GO:0031327);Negative Regulation Of Protein Metabolic Process (GO:0051248);Defense Response To Symbiont (GO:0140546);Positive Regulation Of NF-kappaB Transcription Factor Activity (GO:0051092);Protein Autophosphorylation (GO:0046777);Regulation Of Cytokine Production (GO:0001817);Defense Response To Virus (GO:0051607);Regulation Of Cell Differentiation (GO:0045595);Regulation Of Translation (GO:0006417);Regulation Of MAPK Cascade (GO:0043408);Positive Regulation Of DNA-binding Transcription Factor Activity (GO:0051091);Positive Regulation Of MAPK Cascade (GO:0043410);Positive Regulation Of Cytokine Production (GO:0001819);Negative Regulation Of Gene Expression (GO:0010629);Negative Regulation Of Cell Population Proliferation (GO:0008285);Positive Regulation Of Multicellular Organismal Process (GO:0051240);Phosphorylation (GO:0016310);Positive Regulation Of Gene Expression (GO:0010628);Protein Phosphorylation (GO:0006468);Positive Regulation Of Intracellular Signal Transduction (GO:1902533);Negative Regulation Of Cellular Process (GO:0048523);Protein Modification Process (GO:0036211);Regulation Of Cell Population Proliferation (GO:0042127)	Ribosome (GO:0005840);Intracellular Non-Membrane-Bounded Organelle (GO:0043232)	Protein Phosphatase Regulator Activity (GO:0019888);Double-Stranded RNA Binding (GO:0003725);Heme Binding (GO:0020037);Kinase Activity (GO:0016301);Protein Serine/Threonine Kinase Activity (GO:0004674);Protein Homodimerization Activity (GO:0042803);RNA Binding (GO:0003723)	Measles;Hepatitis C;Necroptosis;Protein processing in endoplasmic reticulum;Influenza A;Kaposi sarcoma-associated herpesvirus infection;Epstein-Barr virus infection;Viral carcinogenesis;Coronavirus disease;Human papillomavirus infection;Alzheimer disease;Herpes simplex virus 1 infection	Glucose Homeostasis Traits;Aspartate Aminotransferase Levels;Adolescent Idiopathic Scoliosis;Platelet Count
STRN	7	HCM_Tadros_meta, HCM_Tadros_MTAG_meta	GPATCH11	No	1					Adipose - Subcutaneous Female 30-39 Up				No
STRN	7	HCM_Tadros_MTAG_meta, HCM_Tadros_meta	STRN	No	1				Aorta, Right Ventricle					No	0		Cell-Cell Signaling By Wnt (GO:0198738);Cell Surface Receptor Signaling Pathway Involved In Cell-Cell Signaling (GO:1905114);Bicellular Tight Junction Assembly (GO:0070830);Tight Junction Assembly (GO:0120192);Apical Junction Assembly (GO:0043297);Wnt Signaling Pathway (GO:0016055);Negative Regulation Of Cell Population Proliferation (GO:0008285);Negative Regulation Of Cellular Process (GO:0048523);Regulation Of Cell Population Proliferation (GO:0042127)	Bicellular Tight Junction (GO:0005923);Tight Junction (GO:0070160);Apical Junction Complex (GO:0043296);Asymmetric Synapse (GO:0032279);Postsynaptic Density (GO:0014069);Dendrite (GO:0030425);Neuron Projection (GO:0043005)	Armadillo Repeat Domain Binding (GO:0070016);Protein Phosphatase 2A Binding (GO:0051721);Nuclear Estrogen Receptor Binding (GO:0030331);Protein Phosphatase Binding (GO:0019903);Nuclear Receptor Binding (GO:0016922)		Cognitive Decline (Age-Related);Hypertrophic Cardiomyopathy (Sarcomere Negative);Alanine Transaminase Levels;TPE Interval (Resting);Cortical Surface Area (min-P);Heart Failure;Heart Failure (Multivariate Analysis);White Matter Microstructure (Axial Diusivities);Cortical Thickness (MOSTest);Keratinocyte Cancer (MTAG);Subcortical Volume (min-P);Brain Morphology (min-P);Node-level Brain Connectivity (Multivariate Analysis);Cortical Surface Area (MOSTest);QRS Duration;Whole Brain Free Water Diffusion (Multivariate Analysis);Subcortical Volume (MOSTest);Edge-level Brain Connectivity (Multivariate Analysis);C-reactive Protein;PR Interval;Whole Brain Restricted Directional Diffusion (Multivariate Analysis);Platelet-to-lymphocyte Ratio;Whole Brain Restricted Isotropic Diffusion (Multivariate Analysis);Brain Region Volumes;Triglyceride Levels In Non-Type 2 Diabetes;Triglyceride Levels (MTAG);Gamma Glutamyl Transpeptidase;Immature Fraction Of Reticulocytes;Hemoglobin A1c Levels;Triglycerides;Alanine Aminotransferase Levels;C-reactive Protein Levels (MTAG);Vertex-wise Cortical Surface Area;High Light Scatter Reticulocyte Percentage Of Red Cells;Brain Morphology (MOSTest);C-reactive Protein Levels;Cortical Surface Area;Vertex-wise Sulcal Depth;Mean Platelet Volume;Triglyceride Levels;Red Cell Distribution Width;Diastolic Blood Pressure;Appendicular Lean Mass;Schizophrenia;Body Mass Index;Educational Attainment
STRN	7	HCM_Tadros_meta, HCM_Tadros_MTAG_meta	VIT	No	1				Left Ventricle	Nerve - Tibial Female 50-59 Up;Nerve - Tibial Female 60-69 Up;Nerve - Tibial Male 60-69 Up;Nerve - Tibial Male 20-29 Up;Nerve - Tibial Female 40-49 Up;Nerve - Tibial Male 30-39 Up;Nerve - Tibial Female 20-29 Up;Nerve - Tibial Male 40-49 Up;Nerve - Tibial Female 30-39 Up;Nerve - Tibial Male 50-59 Up			1	No			Spinal Cord Development (GO:0021510);Regulation Of Cell-Substrate Adhesion (GO:0010810);Positive Regulation Of Cell-Substrate Adhesion (GO:0010811);Positive Regulation Of Cell Adhesion (GO:0045785);Extracellular Structure Organization (GO:0043062);External Encapsulating Structure Organization (GO:0045229);Extracellular Matrix Organization (GO:0030198);Central Nervous System Development (GO:0007417)	Collagen-Containing Extracellular Matrix (GO:0062023)			Brain Surface Area Change Rate X Age Interaction (2Df);Progression Free Survival In Serous Epithelial Ovarian Cancer;Prudent Dietary Pattern;Leprosy;Peripheral Arterial Disease (Traffic-Related Air Pollution Interaction);Blood Protein Levels;Metabolite Levels;Schizophrenia;Body Mass Index;Height
CEP68	8	HCM_Tadros_meta, HCM_Tadros_MTAG_meta	RAB1A	No	1	preweaning lethality, complete penetrance::abnormal vibrissa morphology			Aorta					No			Establishment Of Endothelial Intestinal Barrier (GO:0090557);COPII-coated Vesicle Cargo Loading (GO:0090110);Vesicle Transport Along Microtubule (GO:0047496);Vesicle Cargo Loading (GO:0035459);Peptide Hormone Secretion (GO:0030072);Establishment Of Endothelial Barrier (GO:0061028);COPII-coated Vesicle Budding (GO:0090114);Organelle Transport Along Microtubule (GO:0072384);Vesicle Cytoskeletal Trafficking (GO:0099518);Positive Regulation Of Interleukin-8 Production (GO:0032757);Autophagosome Organization (GO:1905037);Autophagosome Assembly (GO:0000045);Regulation Of Interleukin-8 Production (GO:0032677);Endoplasmic Reticulum To Golgi Vesicle-Mediated Transport (GO:0006888);Golgi Organization (GO:0007030);Endocytosis (GO:0006897);Endomembrane System Organization (GO:0010256);Positive Regulation Of Protein Metabolic Process (GO:0051247);Golgi Vesicle Transport (GO:0048193);Defense Response To Bacterium (GO:0042742);Cilium Organization (GO:0044782);Cilium Assembly (GO:0060271);Plasma Membrane Bounded Cell Projection Assembly (GO:0120031);Protein Transport (GO:0015031);Positive Regulation Of Cytokine Production (GO:0001819);Organelle Assembly (GO:0070925);Intracellular Protein Transport (GO:0006886);Protein Localization (GO:0008104);Vesicle-Mediated Transport (GO:0016192);Organelle Organization (GO:0006996)	Transport Vesicle Membrane (GO:0030658);Cytoplasmic Vesicle Membrane (GO:0030659);Golgi Membrane (GO:0000139);Bounding Membrane Of Organelle (GO:0098588)	GTPase Activity (GO:0003924);Ribonucleoside Triphosphate Phosphatase Activity (GO:0017111);Cadherin Binding (GO:0045296)	Legionellosis;Autophagy;Pathogenic Escherichia coli infection;Amyotrophic lateral sclerosis;Pathways of neurodegeneration	Atrial Fibrillation;Reticulocyte Count;Platelet Distribution Width;High Light Scatter Reticulocyte Percentage Of Red Cells;Type 2 Diabetes
CEP68	8	HCM_Tadros_meta, HCM_Tadros_MTAG_meta	SLC1A4	No	1	increased red blood cell distribution width::decreased circulating serum albumin level::improved glucose tolerance::process of degenerative change/Thyroid - MPATH process term	spastic tetraplegia-thin corpus callosum-progressive postnatal microcephaly syndrome		Aorta, Right Ventricle					No			L-aspartate Import Across Plasma Membrane (GO:0140009);L-aspartate Transmembrane Transport (GO:0070778);Serine Transport (GO:0032329);L-alanine Transport (GO:0015808);Sulfur Amino Acid Transport (GO:0000101);Alanine Transport (GO:0032328);L-glutamate Transmembrane Transport (GO:0015813);L-glutamate Import (GO:0051938);L-amino Acid Transport (GO:0015807);Amino Acid Import Across Plasma Membrane (GO:0089718);Synaptic Transmission, Glutamatergic (GO:0035249);Modified Amino Acid Transport (GO:0072337);Neutral Amino Acid Transport (GO:0015804);L-alpha-amino Acid Transmembrane Transport (GO:1902475);Amino Acid Transport (GO:0006865);Cognition (GO:0050890);Carboxylic Acid Transport (GO:0046942);Vascular Transport (GO:0010232);Transport Across Blood-Brain Barrier (GO:0150104);Nitrogen Compound Transport (GO:0071705);Chemical Synaptic Transmission (GO:0007268)	Intermediate Filament (GO:0005882);Intermediate Filament Cytoskeleton (GO:0045111);Polymeric Cytoskeletal Fiber (GO:0099513)	Sulfur Amino Acid Transmembrane Transporter Activity (GO:0000099);L-serine Transmembrane Transporter Activity (GO:0015194);L-aspartate Transmembrane Transporter Activity (GO:0015183);Serine Transmembrane Transporter Activity (GO:0022889);L-alanine Transmembrane Transporter Activity (GO:0015180);C4-dicarboxylate Transmembrane Transporter Activity (GO:0015556);Alanine Transmembrane Transporter Activity (GO:0022858);Acidic Amino Acid Transmembrane Transporter Activity (GO:0015172);Dicarboxylic Acid Transmembrane Transporter Activity (GO:0005310);Monocarboxylic Acid Transmembrane Transporter Activity (GO:0008028);Neutral L-amino Acid Transmembrane Transporter Activity (GO:0015175);Monoatomic Anion Channel Activity (GO:0005253);Chloride Transmembrane Transporter Activity (GO:0015108);Amino Acid Transmembrane Transporter Activity (GO:0015171);Carboxylic Acid Transmembrane Transporter Activity (GO:0046943);L-amino Acid Transmembrane Transporter Activity (GO:0015179);Chloride Channel Activity (GO:0005254)		Ejection Fraction;Left Ventricular Internal Dimension In Systole;X-13684 Levels;Isoleucine Levels;Macular Telangiectasia Type 2;Total Concentration Of Branched-Chain Amino Acids (Leucine + Isoleucine + Valine);Valine Levels;Leucine Levels;Alanine Levels;COVID-19;COVID-19 (Covid Vs Negative);Serum Metabolite Levels;Metabolite Levels;Educational Attainment;Height
PROB1	16	HCM_Tadros_MTAG_meta, HCM_Tadros_meta	DNAJC18	No	1	preweaning lethality, incomplete penetrance			Aorta, Left Ventricle, Right Ventricle					No	0		Response To Misfolded Protein (GO:0051788);Cellular Response To Misfolded Protein (GO:0071218);Cellular Response To Topologically Incorrect Protein (GO:0035967);Chaperone Cofactor-Dependent Protein Refolding (GO:0051085);'De Novo' Post-Translational Protein Folding (GO:0051084)	Endoplasmic Reticulum Membrane (GO:0005789)	Hsp70 Protein Binding (GO:0030544)		Laurylcarnitine (C12) Levels In Elite Athletes;Resting-state Electroencephalogram Vigilance;Heart Failure (Multivariate Analysis);Pre-treatment Viral Load In HIV-1 Infection;Systolic Blood Pressure
PROB1	16	HCM_Tadros_MTAG_meta, HCM_Tadros_meta	ECSCR	No	1	abnormal thymus morphology::enlarged epididymis::abnormal epididymis morphology::abnormal spinal cord morphology::abnormal kidney morphology::small thymus::abnormal seminal vesicle morphology::enlarged kidney::small seminal vesicle				Adipose - Subcutaneous Male 60-69 Up;Breast - Mammary Tissue Male 60-69 Up;Breast - Mammary Tissue Male 70-79 Up				No			Positive Regulation Of Endothelial Cell Apoptotic Process (GO:2000353);Positive Regulation Of Epithelial Cell Apoptotic Process (GO:1904037);Positive Regulation Of Proteolysis Involved In Protein Catabolic Process (GO:1903052);Regulation Of Endothelial Cell Apoptotic Process (GO:2000351);Regulation Of Proteasomal Protein Catabolic Process (GO:0061136);Negative Regulation Of Blood Vessel Morphogenesis (GO:2000181);Negative Regulation Of Angiogenesis (GO:0016525);Positive Regulation Of Proteasomal Protein Catabolic Process (GO:1901800);Positive Regulation Of Protein Catabolic Process (GO:0045732);Regulation Of Angiogenesis (GO:0045765)	Intracellular Membrane-Bounded Organelle (GO:0043231)
PROB1	16	HCM_Tadros_meta, HCM_Tadros_MTAG_meta	MATR3	No	1		amyotrophic lateral sclerosis type 21		Left Ventricle					No			Cardiac Ventricle Development (GO:0003231);Ventricular Septum Development (GO:0003281);Post-Transcriptional Regulation Of Gene Expression (GO:0010608);Regulation Of Gene Expression (GO:0010468)	Nuclear Inner Membrane (GO:0005637);Nuclear Membrane (GO:0031965);Organelle Inner Membrane (GO:0019866);Nucleus (GO:0005634);Intracellular Membrane-Bounded Organelle (GO:0043231)	miRNA Binding (GO:0035198);Regulatory RNA Binding (GO:0061980);RNA Binding (GO:0003723)	Amyotrophic lateral sclerosis	Metabolonic Lactone Sulfate Levels
PROB1	16	HCM_Tadros_MTAG_meta, HCM_Tadros_meta	PAIP2	No	1				Aorta, Left Ventricle, Right Ventricle					No			Negative Regulation Of Translational Initiation (GO:0045947);Regulation Of Translational Initiation (GO:0006446);Negative Regulation Of Amide Metabolic Process (GO:0034249);Negative Regulation Of Macromolecule Biosynthetic Process (GO:0010558);Negative Regulation Of Translation (GO:0017148);Negative Regulation Of Cellular Biosynthetic Process (GO:0031327);Negative Regulation Of Protein Metabolic Process (GO:0051248);Regulation Of Translation (GO:0006417);Negative Regulation Of Gene Expression (GO:0010629)				Immature Fraction Of Reticulocytes;High Light Scatter Reticulocyte Percentage Of Red Cells;High Light Scatter Reticulocyte Count
PROB1	16	HCM_Tadros_meta, HCM_Tadros_MTAG_meta	SIL1	No	1		Marinesco-Sjogren syndrome		Aorta					No			Cotranslational Protein Targeting To Membrane (GO:0006613);Protein Targeting To Membrane (GO:0006612);Protein Transport (GO:0015031);Intracellular Protein Transport (GO:0006886);Protein Localization (GO:0008104)			Protein processing in endoplasmic reticulum	Myringotomy;Malaria;S-warfarin To R-warfarin Ratio;Leisure Screen Time;Metabolonic Lactone Sulfate Levels;Biological Sex;Drinks Per Week;Insomnia;Metabolite Levels;Protein Quantitative Trait Loci (Liver);Smoking Initiation;Height
PROB1	16	HCM_Tadros_meta, HCM_Tadros_MTAG_meta	SPATA24	No	1	decreased neutrophil cell number::thick ventricular wall			Right Ventricle, Left Ventricle					No	0			Nucleus (GO:0005634);Intracellular Membrane-Bounded Organelle (GO:0043231)	DNA Binding (GO:0003677)
PROB1	16	HCM_Tadros_MTAG_meta, HCM_Tadros_meta	UBE2D2	No	1				Aorta, Right Ventricle					No			Protein K48-linked Ubiquitination (GO:0070936);Protein Autoubiquitination (GO:0051865);Macromolecule Modification (GO:0043412);Modification-Dependent Protein Catabolic Process (GO:0019941);Protein Polyubiquitination (GO:0000209);Protein Modification By Small Protein Conjugation (GO:0032446);Ubiquitin-Dependent Protein Catabolic Process (GO:0006511);Protein Ubiquitination (GO:0016567);Protein Modification Process (GO:0036211)	Nucleus (GO:0005634);Intracellular Membrane-Bounded Organelle (GO:0043231)	Ubiquitin Conjugating Enzyme Activity (GO:0061631);Ubiquitin-Like Protein Conjugating Enzyme Activity (GO:0061650);Ubiquitin-Like Protein Transferase Activity (GO:0019787);Ubiquitin Protein Ligase Binding (GO:0031625);Ubiquitin-Like Protein Ligase Binding (GO:0044389);Ubiquitin Protein Ligase Activity (GO:0061630);Ubiquitin-Like Protein Ligase Activity (GO:0061659);Ubiquitin-Protein Transferase Activity (GO:0004842)	Ubiquitin mediated proteolysis;Protein processing in endoplasmic reticulum;Shigellosis	Immune Reponse To Smallpox (Secreted IFN-alpha);Leukocyte Telomere Length;Schizophrenia;Height
MLIP	18	HCM_Tadros_MTAG_meta, HCM_Tadros_meta	TINAG	No	1				Left Ventricle	Kidney - Cortex Male 70-79 Up;Kidney - Cortex Male 40-49 Up;Kidney - Cortex Male 50-59 Up;Kidney - Cortex Male 60-69 Up;Kidney - Cortex Female 60-69 Up;Kidney - Cortex Male 30-39 Up;Kidney - Cortex Female 50-59 Up			1	No				Basement Membrane (GO:0005604);Lytic Vacuole (GO:0000323);Collagen-Containing Extracellular Matrix (GO:0062023);Lysosome (GO:0005764)	Cysteine-Type Endopeptidase Activity (GO:0004197);Cysteine-Type Peptidase Activity (GO:0008234);Endopeptidase Activity (GO:0004175)		Galactonate Levels In Elite Athletes;QRS Interval (Sulfonylurea Treatment Interaction);Minimum Measurement Of Hepatic Fat;Velopharyngeal Dysfunction;Estimated Glomerular Filtration Rate (Creatinine)
CCDC136	20	HCM_Tadros_meta, HCM_Tadros_MTAG_meta	ATP6V1F	No	1	preweaning lethality, complete penetrance::embryonic lethality prior to organogenesis			Aorta, Right Ventricle					No			Golgi Lumen Acidification (GO:0061795);Endosomal Lumen Acidification (GO:0048388);Lysosomal Lumen Acidification (GO:0007042);Regulation Of Lysosomal Lumen pH (GO:0035751);Vacuolar Acidification (GO:0007035);Intracellular pH Reduction (GO:0051452);Proton Transmembrane Transport (GO:1902600);Endosome Organization (GO:0007032);Monoatomic Cation Transmembrane Transport (GO:0098655);Inorganic Cation Transmembrane Transport (GO:0098662)	Vacuolar Proton-Transporting V-type ATPase, V1 Domain (GO:0000221);Proton-Transporting V-type ATPase, V1 Domain (GO:0033180);Proton-Transporting V-type ATPase Complex (GO:0033176);Vacuolar Proton-Transporting V-type ATPase Complex (GO:0016471);Vacuolar Membrane (GO:0005774)	Inorganic Cation Transmembrane Transporter Activity (GO:0022890);Monoatomic Cation Transmembrane Transporter Activity (GO:0008324);Proton Transmembrane Transporter Activity (GO:0015078)	Collecting duct acid secretion;Vibrio cholerae infection;Epithelial cell signaling in Helicobacter pylori infection;Synaptic vesicle cycle;Rheumatoid arthritis;Oxidative phosphorylation;Phagosome;mTOR signaling pathway;Human papillomavirus infection	Calcium Levels
CCDC136	20	HCM_Tadros_MTAG_meta, HCM_Tadros_meta	CALU	No	1	abnormal craniofacial morphology::preweaning lethality, complete penetrance::embryonic growth retardation::abnormal midbrain morphology::small lymph nodes::abnormal hindbrain morphology::abnormal abdominal wall morphology::abnormal embryo size			Aorta	Cells - Cultured Fibroblasts Male 60-69 Up;Cells - Cultured Fibroblasts Female 60-69 Up;Cells - Cultured Fibroblasts Male 30-39 Up;Cells - Cultured Fibroblasts Male 40-49 Up;Cells - Cultured Fibroblasts Female 50-59 Up;Cells - Cultured Fibroblasts Male 20-29 Up;Cells - Cultured Fibroblasts Female 30-39 Up;Cells - Cultured Fibroblasts Female 20-29 Up;Cells - Cultured Fibroblasts Female 40-49 Up;Cells - Cultured Fibroblasts Female 70-79 Up;Cells - Cultured Fibroblasts Male 50-59 Up;Cells - Cultured Fibroblasts Male 70-79 Up		ACENOCOUMAROL (35.3880)	1	No				Endoplasmic Reticulum Lumen (GO:0005788);Endoplasmic Reticulum Membrane (GO:0005789);Intracellular Organelle Lumen (GO:0070013)	Calcium Ion Binding (GO:0005509);Metal Ion Binding (GO:0046872)		Sensory Peripheral Neuropathy In Microtubule Targeting Agent-Treated Breast Cancer;Moderate To Vigorous Physical Activity Levels;Alcohol Consumption (Drinks Per Week) (MTAG);Cognitive Aspects Of Educational Attainment;Attention Deficit Hyperactivity Disorder Or Autism Spectrum Disorder Or Intelligence (Pleiotropy);Cognitive Performance;Highest Math Class Taken;Intelligence (MTAG);Intelligence;Self-reported Math Ability;Cognitive Performance (MTAG);Drinks Per Week;Self-reported Math Ability (MTAG);Highest Math Class Taken (MTAG);Educational Attainment (MTAG);Educational Attainment (Years Of Education);Educational Attainment;Height
SYNPO2L	23	HCM_Tadros_meta, HCM_Tadros_MTAG_meta	ANXA7	No	1				Aorta					No			Epithelial Cell Differentiation (GO:0030855);Epithelium Development (GO:0060429);Negative Regulation Of Macromolecule Metabolic Process (GO:0010605);Negative Regulation Of Gene Expression (GO:0010629);Regulation Of Gene Expression (GO:0010468)	Secretory Granule Membrane (GO:0030667);Collagen-Containing Extracellular Matrix (GO:0062023);Endoplasmic Reticulum Membrane (GO:0005789);Nucleus (GO:0005634);Intracellular Membrane-Bounded Organelle (GO:0043231)	Calcium Ion Binding (GO:0005509);Metal Ion Binding (GO:0046872);RNA Binding (GO:0003723)	Amyotrophic lateral sclerosis	Height
SYNPO2L	23	HCM_Tadros_MTAG_meta, HCM_Tadros_meta	C10orf55	No	1				Aorta, Right Ventricle					No							Urokinase Plasminogen Activator Surface Receptor Levels;Venous Thromboembolism Adjusted For Sickle Cell Variant rs77121243-T;RS-warfarin Levels;Crohn's Disease;Inflammatory Bowel Disease;Blood Protein Levels
SYNPO2L	23	HCM_Tadros_meta, HCM_Tadros_MTAG_meta	CAMK2G	No	1		intellectual developmental disorder 59		Aorta			GEFITINIB (0.0460), LITHIUM (0.1370), BOSUTINIB (0.7021), HALOPERIDOL DECANOATE (0.0906)	1	No	0		Insulin Secretion (GO:0030073);Peptide Hormone Secretion (GO:0030072);Regulation Of Plasma Membrane Bounded Cell Projection Organization (GO:0120035);Regulation Of Metal Ion Transport (GO:0010959);Regulation Of Calcium Ion Transport (GO:0051924);Protein Secretion (GO:0009306);Regulation Of Neuron Projection Development (GO:0010975)	Endocytic Vesicle Membrane (GO:0030666);Endocytic Vesicle (GO:0030139);Cytoplasmic Vesicle Membrane (GO:0030659);Neuron Projection (GO:0043005);Bounding Membrane Of Organelle (GO:0098588)	Calmodulin-Dependent Protein Kinase Activity (GO:0004683);Protein Serine/Threonine Kinase Activity (GO:0004674);Protein Homodimerization Activity (GO:0042803)	Long-term potentiation;Amphetamine addiction;Glioma;Gastric acid secretion;ErbB signaling pathway;Insulin secretion;GnRH signaling pathway;Circadian entrainment;Aldosterone synthesis and secretion;Inflammatory mediator regulation of TRP channels;Melanogenesis;Glucagon signaling pathway;HIF-1 signaling pathway;Cholinergic synapse;Neurotrophin signaling pathway;Oocyte meiosis;Dopaminergic synapse;Adrenergic signaling in cardiomyocytes;Oxytocin signaling pathway;Cushing syndrome;Necroptosis;Wnt signaling pathway;Tuberculosis;Axon guidance;Diabetic cardiomyopathy;Proteoglycans in cancer;Lipid and atherosclerosis;cAMP signaling pathway;Calcium signaling pathway;Parkinson disease;Olfactory transduction;Pathways of neurodegeneration;Pathways in cancer	Psoriasis Vulgaris;Psoriasis;Itch Intensity From Mosquito Bite Adjusted By Bite Size;FEV1;Peak Expiratory Flow;Liver Enzyme Levels (Gamma-Glutamyl Transferase);Body Size At Age 10;Chronic Obstructive Pulmonary Disease Liability (Machine Learning-Based Score);C-reactive Protein Levels (MTAG);Brain Morphology (MOSTest);Lung Function (FVC);Lung Function (FEV1/FVC);Educational Attainment (MTAG);Eosinophil Counts;Type 2 Diabetes;Heel Bone Mineral Density;Height
SYNPO2L	23	HCM_Tadros_meta, HCM_Tadros_MTAG_meta	DNAJC9	No	1	preweaning lethality, complete penetrance::embryonic lethality prior to tooth bud stage::increased circulating free fatty acids level::embryonic lethality prior to organogenesis			Left Ventricle, Aorta					No			Positive Regulation Of ATP-dependent Activity (GO:0032781);Nucleosome Assembly (GO:0006334);protein-DNA Complex Assembly (GO:0065004);Nucleosome Organization (GO:0034728);Chromatin Organization (GO:0006325)	Nucleus (GO:0005634);Intracellular Membrane-Bounded Organelle (GO:0043231)			Total PHF-tau (SNP X SNP Interaction);LDL Cholesterol Levels
SYNPO2L	23	HCM_Tadros_meta, HCM_Tadros_MTAG_meta	MSS51	No	1				Aorta	Muscle - Skeletal Male 60-69 Up;Muscle - Skeletal Female 70-79 Up				No
SYNPO2L	23	HCM_Tadros_MTAG_meta, HCM_Tadros_meta	NUDT13	No	1	abnormal retina blood vessel morphology::increased fasting circulating glucose level::decreased total retina thickness			Right Ventricle					No			Purine Nucleotide Catabolic Process (GO:0006195);NADH Metabolic Process (GO:0006734);Nucleobase-Containing Small Molecule Interconversion (GO:0015949);NADP Metabolic Process (GO:0006739);NAD Metabolic Process (GO:0019674)	Mitochondrial Matrix (GO:0005759);Intracellular Organelle Lumen (GO:0070013)	Hydrolase Activity, Acting On Acid Anhydrides, In Phosphorus-Containing Anhydrides (GO:0016818);Dinucleotide Phosphatase Activity (GO:0004551);Pyrophosphatase Activity (GO:0016462)		Cognitive Performance (Processing Speed)
SYNPO2L	23	HCM_Tadros_MTAG_meta, HCM_Tadros_meta	P4HA1	No	1				Left Ventricle, Aorta				1	No			Peptidyl-Proline Hydroxylation To 4-hydroxy-L-proline (GO:0018401);Peptidyl-Proline Hydroxylation (GO:0019511)	Endoplasmic Reticulum Lumen (GO:0005788);Intracellular Organelle Lumen (GO:0070013);Intracellular Membrane-Bounded Organelle (GO:0043231)	Procollagen-Proline Dioxygenase Activity (GO:0019798);Peptidyl-Proline 4-Dioxygenase Activity (GO:0031545)	Arginine and proline metabolism	Free Cholesterol To Total Lipids Ratio In Small HDL;LDL Cholesterol Levels;Alanine Aminotransferase Levels;Total Cholesterol Levels;Height
SYNPO2L	23	HCM_Tadros_MTAG_meta, HCM_Tadros_meta	PPP3CB	No	1				Left Ventricle, Aorta, Right Ventricle					No			Regulation Of Lysosome Organization (GO:1905671);Positive Regulation Of Calcium Ion Import Across Plasma Membrane (GO:1905665);Regulation Of Calcium Ion Import Across Plasma Membrane (GO:1905664);calcineurin-NFAT Signaling Cascade (GO:0033173);Skeletal Muscle Fiber Development (GO:0048741);Calcineurin-Mediated Signaling (GO:0097720);Positive Regulation Of Voltage-Gated Calcium Channel Activity (GO:1901387);Negative Regulation Of Voltage-Gated Calcium Channel Activity (GO:1901386);Positive Regulation Of Insulin Secretion Involved In Cellular Response To Glucose Stimulus (GO:0035774);Myotube Cell Development (GO:0014904);T Cell Proliferation (GO:0042098);Negative Regulation Of Calcium Ion Transmembrane Transport (GO:1903170);Positive Regulation Of calcineurin-NFAT Signaling Cascade (GO:0070886);Positive Regulation Of Calcineurin-Mediated Signaling (GO:0106058);Inositol Phosphate-Mediated Signaling (GO:0048016);Positive Regulation Of Vacuole Organization (GO:0044090);Axon Extension (GO:0048675);Calcium-Ion Regulated Exocytosis (GO:0017156);Positive Regulation Of Calcium Ion Transmembrane Transporter Activity (GO:1901021);Regulation Of Insulin Secretion Involved In Cellular Response To Glucose Stimulus (GO:0061178);Negative Regulation Of Signaling (GO:0023057);Negative Regulation Of Cation Channel Activity (GO:2001258);Regulation Of Voltage-Gated Calcium Channel Activity (GO:1901385);Negative Regulation Of Calcium Ion Transmembrane Transporter Activity (GO:1901020);Regulation Of calcineurin-NFAT Signaling Cascade (GO:0070884);Lymphocyte Proliferation (GO:0046651);Positive Regulation Of Cation Channel Activity (GO:2001259);Neuron Projection Extension (GO:1990138);Positive Regulation Of Insulin Secretion (GO:0032024);Positive Regulation Of Calcium Ion Transmembrane Transport (GO:1904427);Skeletal Muscle Tissue Development (GO:0007519);Learning (GO:0007612);Regulated Exocytosis (GO:0045055);Regulation Of Protein Localization To Nucleus (GO:1900180);Regulation Of Peptide Hormone Secretion (GO:0090276);Memory (GO:0007613);Positive Regulation Of Protein Localization To Nucleus (GO:1900182);Calcium-Mediated Signaling (GO:0019722);Positive Regulation Of Protein Localization (GO:1903829);Regulation Of Insulin Secretion (GO:0050796);Regulation Of Protein Secretion (GO:0050708);T Cell Activation (GO:0042110);Protein Dephosphorylation (GO:0006470);Dephosphorylation (GO:0016311);Phosphate-Containing Compound Metabolic Process (GO:0006796);Axonogenesis (GO:0007409);Phosphorylation (GO:0016310);Protein Phosphorylation (GO:0006468);Positive Regulation Of Nucleic Acid-Templated Transcription (GO:1903508);Protein Modification Process (GO:0036211);Positive Regulation Of Transcription By RNA Polymerase II (GO:0045944);Positive Regulation Of DNA-templated Transcription (GO:0045893);Regulation Of DNA-templated Transcription (GO:0006355);Regulation Of Transcription By RNA Polymerase II (GO:0006357)	Protein Serine/Threonine Phosphatase Complex (GO:0008287)	Protein Phosphatase 2B Binding (GO:0030346);Calcium-Dependent Protein Serine/Threonine Phosphatase Activity (GO:0004723);Protein Serine/Threonine Phosphatase Activity (GO:0004722);Protein Phosphatase Binding (GO:0019903);Calcium Ion Binding (GO:0005509);Metal Ion Binding (GO:0046872)	VEGF signaling pathway;Long-term potentiation;Amphetamine addiction;Renin secretion;B cell receptor signaling pathway;PD-L1 expression and PD-1 checkpoint pathway in cancer;Th1 and Th2 cell differentiation;T cell receptor signaling pathway;C-type lectin receptor signaling pathway;Th17 cell differentiation;Glucagon signaling pathway;Glutamatergic synapse;Osteoclast differentiation;Oocyte meiosis;Natural killer cell mediated cytotoxicity;Dopaminergic synapse;Oxytocin signaling pathway;Cellular senescence;Wnt signaling pathway;cGMP-PKG signaling pathway;Tuberculosis;Axon guidance;Kaposi sarcoma-associated herpesvirus infection;Human immunodeficiency virus 1 infection;Lipid and atherosclerosis;Human T-cell leukemia virus 1 infection;Human cytomegalovirus infection;Calcium signaling pathway;Prion disease;MAPK signaling pathway;Amyotrophic lateral sclerosis;Alzheimer disease;Pathways of neurodegeneration	LDL Cholesterol Levels;Total Cholesterol Levels;Systolic Blood Pressure;Height
SYNPO2L	23	HCM_Tadros_MTAG_meta, HCM_Tadros_meta	SEC24C	No	1				Aorta, Left Ventricle, Right Ventricle					No	0		COPII-coated Vesicle Cargo Loading (GO:0090110);Vesicle Cargo Loading (GO:0035459);COPII-coated Vesicle Budding (GO:0090114);Endoplasmic Reticulum To Golgi Vesicle-Mediated Transport (GO:0006888);Golgi Vesicle Transport (GO:0048193)	COPII Vesicle Coat (GO:0030127);Vesicle Coat (GO:0030120);Coated Vesicle Membrane (GO:0030662);ER To Golgi Transport Vesicle Membrane (GO:0012507);Transport Vesicle Membrane (GO:0030658);COPII-coated ER To Golgi Transport Vesicle (GO:0030134);Endoplasmic Reticulum Membrane (GO:0005789)	Zinc Ion Binding (GO:0008270);Transition Metal Ion Binding (GO:0046914)	Protein processing in endoplasmic reticulum;Pathogenic Escherichia coli infection	Self-rated Health;Predicted Visceral Adipose Tissue;Lung Function (FEV1)
SYNPO2L	23	HCM_Tadros_meta, HCM_Tadros_MTAG_meta	SYNPO2L	No	1					Heart - Left Ventricle Male 50-59 Up;Heart - Atrial Appendage Male 50-59 Up;Heart - Atrial Appendage Female 60-69 Up;Heart - Atrial Appendage Male 20-29 Up;Heart - Left Ventricle Female 60-69 Up;Heart - Left Ventricle Female 20-29 Up;Heart - Atrial Appendage Male 40-49 Up;Heart - Left Ventricle Male 40-49 Up;Heart - Atrial Appendage Male 70-79 Up				Yes	0	missense_variant,synonymous_variant	Regulation Of Actin Filament Bundle Assembly (GO:0032231);Sarcomere Organization (GO:0045214);Positive Regulation Of Rho Protein Signal Transduction (GO:0035025);Positive Regulation Of Stress Fiber Assembly (GO:0051496);Myofibril Assembly (GO:0030239);Positive Regulation Of Actin Filament Bundle Assembly (GO:0032233);Positive Regulation Of Ras Protein Signal Transduction (GO:0046579);Heart Morphogenesis (GO:0003007);Regulation Of Rho Protein Signal Transduction (GO:0035023);Regulation Of Stress Fiber Assembly (GO:0051492);Actomyosin Structure Organization (GO:0031032);Positive Regulation Of Cytoskeleton Organization (GO:0051495);Positive Regulation Of Cellular Component Biogenesis (GO:0044089);Positive Regulation Of Supramolecular Fiber Organization (GO:1902905);Heart Development (GO:0007507)	Actin Cytoskeleton (GO:0015629);Cytoskeleton (GO:0005856);Nucleus (GO:0005634);Intracellular Membrane-Bounded Organelle (GO:0043231)	Actin Binding (GO:0003779)		Incident Atrial Fibrillation;Hypertrophic Cardiomyopathy (MTAG);Hypertrophic Cardiomyopathy;Chronic Obstructive Pulmonary Disease Or Resting Heart Rate (Pleiotropy);Left Ventricular Mass Indexed By Body Surface Area;Heart Failure;Cardioembolic Stroke (MTAG);Heart Failure (Multivariate Analysis);Atrial Fibrillation/Atrial Flutter;Atrial Fibrillation (MTAG);PR Interval;Atrial Fibrillation;QT Interval;Mean Arterial Pressure;Electrocardiogram Morphology (Amplitude At Temporal Datapoints);Pulse Pressure;Systolic Blood Pressure
SYNPO2L	23	HCM_Tadros_meta, HCM_Tadros_MTAG_meta	TTC18	No	1				Right Ventricle					No
RRAS2	25	HCM_Tadros_meta, HCM_Tadros_MTAG_meta	COPB1	No	1				Right Ventricle, Aorta					No			intra-Golgi Vesicle-Mediated Transport (GO:0006891);Endoplasmic Reticulum To Golgi Vesicle-Mediated Transport (GO:0006888);Golgi Vesicle Transport (GO:0048193)	COPI Vesicle Coat (GO:0030126);COPI-coated Vesicle Membrane (GO:0030663);Vesicle Coat (GO:0030120);Golgi-associated Vesicle (GO:0005798);Ficolin-1-Rich Granule Membrane (GO:0101003);Tertiary Granule Membrane (GO:0070821);Tertiary Granule (GO:0070820);Ficolin-1-Rich Granule (GO:0101002);Secretory Granule Membrane (GO:0030667);Cytoplasmic Vesicle Membrane (GO:0030659);Golgi Membrane (GO:0000139);Endoplasmic Reticulum Membrane (GO:0005789);Bounding Membrane Of Organelle (GO:0098588);Intracellular Membrane-Bounded Organelle (GO:0043231)			Vitamin D Levels;Serum 25-Hydroxyvitamin D Levels;HDL Cholesterol;Low Density Lipoprotein Cholesterol Levels;Triglyceride Levels;Type 2 Diabetes;Height
RRAS2	25	HCM_Tadros_MTAG_meta, HCM_Tadros_meta	CYP2R1	No	1			rickets	Aorta			RIBAVIRIN (0.5314), CALCIFEDIOL ANHYDROUS (4.9150), PEGINTERFERON ALFA-2B (0.6144)	1	No			Vitamin D Metabolic Process (GO:0042359);Polyol Biosynthetic Process (GO:0046173);Fat-Soluble Vitamin Metabolic Process (GO:0006775);Steroid Metabolic Process (GO:0008202)	Endoplasmic Reticulum Membrane (GO:0005789);Intracellular Membrane-Bounded Organelle (GO:0043231)	Oxidoreductase Activity, Acting On Paired Donors, With Incorporation Or Reduction Of Molecular Oxygen, Reduced Flavin Or Flavoprotein As One Donor, And Incorporation Of One Atom Of Oxygen (GO:0016712);Iron Ion Binding (GO:0005506);Heme Binding (GO:0020037);Transition Metal Ion Binding (GO:0046914);Protein Homodimerization Activity (GO:0042803)	Steroid biosynthesis	Vitamin D Insufficiency;Vitamin D Levels;Serum 25-Hydroxyvitamin D Levels;Glycated Hemoglobin Levels
RRAS2	25	HCM_Tadros_meta, HCM_Tadros_MTAG_meta	PDE3B	No	1	long tibia				Colon - Sigmoid Female 40-49 Up;Colon - Sigmoid Female 20-29 Up;Adipose - Subcutaneous Male 20-29 Up;Colon - Sigmoid Male 20-29 Up;Adipose - Subcutaneous Female 20-29 Up;Adipose - Subcutaneous Male 30-39 Up;Colon - Sigmoid Female 60-69 Up;Colon - Sigmoid Female 30-39 Up;Adipose - Subcutaneous Female 40-49 Up;Colon - Sigmoid Male 40-49 Up;Colon - Sigmoid Male 50-59 Up;Adipose - Subcutaneous Female 30-39 Up;Adipose - Subcutaneous Male 40-49 Up;Colon - Sigmoid Male 30-39 Up	OXTRIPHYLLINE,THEOPHYLLINE SODIUM GLYCINATE,ANAGRELIDE HYDROCHLORIDE,THEOPHYLLINE GLYCINATE,AMINOPHYLLINE,THEOPHYLLINE,LEVOSIMENDAN,ENOXIMONE,K-134,ENSIFENTRINE,PENTOXIFYLLINE,ANAGRELIDE,DIPYRIDAMOLE	OXTRIPHYLLINE (0.4915), THEOPHYLLINE SODIUM GLYCINATE (0.4915), PENTOXIFYLLINE (0.1446), LEVOSIMENDAN (0.7021), ENOXIMONE (0.9830), ANAGRELIDE HYDROCHLORIDE (2.4575), AMINOPHYLLINE (0.4915), THEOPHYLLINE (0.2048), DIPYRIDAMOLE (0.0964)	1	No			Negative Regulation Of cAMP-mediated Signaling (GO:0043951);Negative Regulation Of Cell Adhesion Mediated By Integrin (GO:0033629);Negative Regulation Of Lipid Catabolic Process (GO:0050995);Regulation Of cAMP-mediated Signaling (GO:0043949);Regulation Of Lipid Catabolic Process (GO:0050994);Negative Regulation Of Lipid Metabolic Process (GO:0045833);Regulation Of Cell Adhesion Mediated By Integrin (GO:0033628);Negative Regulation Of Catabolic Process (GO:0009895);Negative Regulation Of Cell Adhesion (GO:0007162);Negative Regulation Of Blood Vessel Morphogenesis (GO:2000181);Response To Insulin (GO:0032868);Negative Regulation Of Angiogenesis (GO:0016525);Cellular Response To Peptide Hormone Stimulus (GO:0071375);Cellular Response To Insulin Stimulus (GO:0032869);Regulation Of Cell Adhesion (GO:0030155);Regulation Of Angiogenesis (GO:0045765);Negative Regulation Of Intracellular Signal Transduction (GO:1902532);Negative Regulation Of Cellular Process (GO:0048523)		Protein Kinase B Binding (GO:0043422);Cyclic-Nucleotide Phosphodiesterase Activity (GO:0004112);3',5'-cyclic-AMP Phosphodiesterase Activity (GO:0004115);3',5'-Cyclic-Nucleotide Phosphodiesterase Activity (GO:0004114);Protein Kinase Binding (GO:0019901)	Regulation of lipolysis in adipocytes;Renin secretion;Morphine addiction;Progesterone-mediated oocyte maturation;Glucagon signaling pathway;Purine metabolism;Insulin signaling pathway;Apelin signaling pathway;cGMP-PKG signaling pathway;cAMP signaling pathway	BMI-adjusted Waist-Hip Ratio;Serum 25-Hydroxyvitamin D Level Variance;Breast Cancer Specific Mortality In Breast Cancer;Mean Sphered Cell Volume;Vitamin D Insufficiency;Adiponectin Levels;Tuberculosis;Waist-to-hip Ratio Adjusted For Body Mass Index;Vitamin D Levels;Glucose Levels;Serum 25-Hydroxyvitamin D Levels;Bipolar Disorder;Triglyceride Levels (MTAG);Hip Index;Hemoglobin A1c Levels;HDL Cholesterol;Triglycerides;Non-HDL Cholesterol Levels;Reticulocyte Fraction Of Red Cells;Apolipoprotein B Levels;Reticulocyte Count;Apolipoprotein A1 Levels;High Light Scatter Reticulocyte Count;HDL Cholesterol Levels;Mean Spheric Corpuscular Volume;Waist-hip Index;Sex Hormone-Binding Globulin Levels;High Density Lipoprotein Cholesterol Levels;Triglyceride Levels;Body Mass Index (MTAG);Waist-to-hip Ratio Adjusted For BMI;Hip Circumference Adjusted For BMI;Type 2 Diabetes;Systolic Blood Pressure;Height
FERMT2	34	HCM_Tadros_meta, HCM_Tadros_MTAG_meta	STYX	No	1				Left Ventricle				1	No			Protein Export From Nucleus (GO:0006611);Negative Regulation Of Proteasomal Ubiquitin-Dependent Protein Catabolic Process (GO:0032435);Negative Regulation Of Protein Binding (GO:0032091);Negative Regulation Of Binding (GO:0051100);Regulation Of Protein Binding (GO:0043393);Regulation Of MAPK Cascade (GO:0043408);Regulation Of ERK1 And ERK2 Cascade (GO:0070372)	Nucleus (GO:0005634);Intracellular Membrane-Bounded Organelle (GO:0043231)	Phosphatase Inhibitor Activity (GO:0019212)		Alzheimer?s Disease Polygenic Risk Score (Upper Quantile Vs Lower Quantile);Protein Quantitative Trait Loci (Liver)
RRAS2	25	HCM_Tadros_meta, HCM_Tadros_MTAG_meta	PSMA1	No	1				Aorta, Left Ventricle		OPROZOMIB,IXAZOMIB,BORTEZOMIB,IXAZOMIB CITRATE,MARIZOMIB,CARFILZOMIB	IXAZOMIB (0.2398), BORTEZOMIB (0.4626), BORTEZOMIB (0.4626), CARFILZOMIB (0.6664), CARFILZOMIB (0.6664), CARFILZOMIB (0.6664), BORTEZOMIB (0.4626), IXAZOMIB CITRATE (0.2521)	1	No			Proteasomal Protein Catabolic Process (GO:0010498);Proteasome-Mediated Ubiquitin-Dependent Protein Catabolic Process (GO:0043161);Ubiquitin-Dependent Protein Catabolic Process (GO:0006511)	Nucleus (GO:0005634);Intracellular Membrane-Bounded Organelle (GO:0043231)	RNA Binding (GO:0003723)	Proteasome;Spinocerebellar ataxia;Parkinson disease;Prion disease;Huntington disease;Amyotrophic lateral sclerosis;Alzheimer disease;Pathways of neurodegeneration	Vitamin D Levels;Serum 25-Hydroxyvitamin D Levels;Hip Index;Reaction Time;HDL Cholesterol Levels;Waist-hip Index;High Density Lipoprotein Cholesterol Levels;Triglyceride Levels;Diastolic Blood Pressure;Waist-to-hip Ratio Adjusted For BMI;Hip Circumference Adjusted For BMI;Systolic Blood Pressure;Height
ADAMTS7	36	HCM_Tadros_meta, HCM_Tadros_MTAG_meta	CHRNA5	No	1	abnormal skin coloration::decreased lymphocyte cell number::decreased erythrocyte cell number::increased neutrophil cell number::decreased hematocrit		lung cancer	Right Ventricle, Left Ventricle, Aorta		POZANICLINE	ECULIZUMAB (2.6809)	1	No			Anterograde Trans-Synaptic Signaling (GO:0098916);Chemical Synaptic Transmission (GO:0007268)	Acetylcholine-Gated Channel Complex (GO:0005892);Monoatomic Ion Channel Complex (GO:0034702);Neuron Projection (GO:0043005)	Ligand-Gated Channel Activity (GO:0022834);Acetylcholine-Gated Monoatomic Cation-Selective Channel Activity (GO:0022848);Postsynaptic Neurotransmitter Receptor Activity (GO:0098960);Acetylcholine Receptor Activity (GO:0015464);Ligand-Gated Monoatomic Ion Channel Activity (GO:0015276);Excitatory Extracellular Ligand-Gated Monoatomic Ion Channel Activity (GO:0005231);Transmitter-Gated Monoatomic Ion Channel Activity Involved In Regulation Of Postsynaptic Membrane Potential (GO:1904315);Monoatomic Ion Gated Channel Activity (GO:0022839);Ligand-Gated Monoatomic Cation Channel Activity (GO:0099094)	Neuroactive ligand-receptor interaction	Current Cigarettes Per Day In Chronic Obstructive Pulmonary Disease;Local Histogram Emphysema Pattern;Smoking Behavior;Airflow Obstruction;Parental Longevity (Father'S Age At Death);Emphysema Imaging Phenotypes;Parental Longevity (Combined Parental Age At Death);Small Cell Lung Carcinoma;Diffusing Capacity Of Carbon Monoxide;Non-small Cell Lung Cancer;Smoking Behaviour (Cigarettes Smoked Per Day);Pneumonia;Post Bronchodilator FEV1 In COPD;Youthful Appearance (Self-Reported);Post Bronchodilator FEV1/FVC Ratio In COPD;Lung Adenocarcinoma;Lung Cancer In Ever Smokers;Squamous Cell Lung Carcinoma;Nicotine Dependence Symptom Count;Cigarettes Smoked Per Day (MTAG);Aerodigestive Squamous Cell Cancer (Pleiotropy);Smoking Cessation;Autism Spectrum Disorder Or Schizophrenia;Lung Cancer;Cigarettes Smoked Per Day;Chronic Obstructive Pulmonary Disease;Post Bronchodilator FEV1;Post Bronchodilator FEV1/FVC Ratio;Urate Levels
ADAMTS7	36	HCM_Tadros_MTAG_meta, HCM_Tadros_meta	CHRNB4	No	1	increased grip strength			Aorta	Testis Male 60-69 Up	TRIMETHAPHAN,MECAMYLAMINE HYDROCHLORIDE,TRIMETHAPHAN CAMSYLATE,PENTOLINIUM,PENTOLINIUM TARTRATE,LARAZOTIDE ACETATE,LARAZOTIDE,MECAMYLAMINE,ASM-024,SIMPINICLINE	PENTOLINIUM TARTRATE (2.4575), MECAMYLAMINE HYDROCHLORIDE (2.4575), TRIMETHAPHAN CAMSYLATE (2.4575)	1	No			Synaptic Transmission, Cholinergic (GO:0007271);Neuromuscular Synaptic Transmission (GO:0007274);Regulation Of Neurotransmitter Transport (GO:0051588);Regulation Of Neurotransmitter Secretion (GO:0046928);Regulation Of Secretion By Cell (GO:1903530);Monoatomic Ion Transport (GO:0006811);Modulation Of Chemical Synaptic Transmission (GO:0050804);Anterograde Trans-Synaptic Signaling (GO:0098916);Chemical Synaptic Transmission (GO:0007268)	Acetylcholine-Gated Channel Complex (GO:0005892);Monoatomic Ion Channel Complex (GO:0034702);Tertiary Granule Membrane (GO:0070821);Specific Granule Membrane (GO:0035579);Specific Granule (GO:0042581);Tertiary Granule (GO:0070820);Secretory Granule Membrane (GO:0030667);Neuron Projection (GO:0043005)	Ligand-Gated Channel Activity (GO:0022834);Acetylcholine-Gated Monoatomic Cation-Selective Channel Activity (GO:0022848);Postsynaptic Neurotransmitter Receptor Activity (GO:0098960);Acetylcholine Receptor Activity (GO:0015464);Ligand-Gated Monoatomic Ion Channel Activity (GO:0015276);Excitatory Extracellular Ligand-Gated Monoatomic Ion Channel Activity (GO:0005231);Transmitter-Gated Monoatomic Ion Channel Activity Involved In Regulation Of Postsynaptic Membrane Potential (GO:1904315);Monoatomic Ion Gated Channel Activity (GO:0022839);Ligand-Gated Monoatomic Cation Channel Activity (GO:0099094)	Cholinergic synapse;Chemical carcinogenesis;Neuroactive ligand-receptor interaction	Cathepsin H Levels;Vaginal Microbiome Relative Abundance (G Megasphaera);Benign Childhood Epilepsy With Centro-Temporal Spikes;Attention Function In Attention Deficit Hyperactive Disorder;Coronary Artery Disease Or Large Artery Stroke;BMI In Smokers;Ascending Aorta Strain;Vaginal Microbiome Relative Abundance (S Megasphaera Genomosp Type 1);Medication Use (Vasodilators Used In Cardiac Diseases);Hypertrophic Cardiomyopathy (Sarcomere Negative);Parental Longevity (Father'S Age At Death Or Father'S Attained Age);Parental Longevity (Mother'S Age At Death Or Mother'S Attained Age);Sudden Cardiac Arrest;Small Cell Lung Carcinoma;Body Mass Index (Joint Analysis Main Effects And Smoking Interaction);Post Bronchodilator FEV1/FVC Ratio In COPD;Lung Adenocarcinoma;Lung Cancer In Ever Smokers;Squamous Cell Lung Carcinoma;Retinal Vascular Fractal Density;Retinal Vascular Fractal Dimension;Cigarettes Smoked Per Day (MTAG);Aerodigestive Squamous Cell Cancer (Pleiotropy);Smoking Cessation;Lung Cancer;Cigarettes Smoked Per Day;Chronic Obstructive Pulmonary Disease;Post Bronchodilator FEV1;QT Interval;Post Bronchodilator FEV1/FVC Ratio;Coronary Artery Disease;Estimated Glomerular Filtration Rate (Creatinine);Schizophrenia;Body Mass Index
E2F6	6	HCM_Tadros_meta, HCM_Tadros_MTAG_meta	E2F6	Yes	1						EDIFOLIGIDE,EDIFOLIGIDE SODIUM			No	0		Negative Regulation Of Transcription By RNA Polymerase II (GO:0000122);Negative Regulation Of DNA-templated Transcription (GO:0045892);Regulation Of DNA-templated Transcription (GO:0006355);Regulation Of Transcription By RNA Polymerase II (GO:0006357)	MLL1 Complex (GO:0071339);MLL1/2 Complex (GO:0044665);Nucleus (GO:0005634);Intracellular Membrane-Bounded Organelle (GO:0043231)	DNA-binding Transcription Repressor Activity, RNA Polymerase II-specific (GO:0001227);Transcription Cis-Regulatory Region Binding (GO:0000976);Cis-Regulatory Region Sequence-Specific DNA Binding (GO:0000987);RNA Polymerase II Cis-Regulatory Region Sequence-Specific DNA Binding (GO:0000978);RNA Polymerase II Transcription Regulatory Region Sequence-Specific DNA Binding (GO:0000977)		Electrocardiogram Morphology (Amplitude At Temporal Datapoints)
WDR73	37	HCM_Tadros_meta	NMB	No	1					Adipose - Visceral (Omentum) Female 40-49 Up;Breast - Mammary Tissue Female 30-39 Up;Adipose - Visceral (Omentum) Female 50-59 Up;Adipose - Subcutaneous Female 20-29 Up;Adipose - Visceral (Omentum) Female 70-79 Up;Adipose - Visceral (Omentum) Male 30-39 Up;Adipose - Visceral (Omentum) Female 30-39 Up;Adipose - Visceral (Omentum) Male 40-49 Up;Adipose - Visceral (Omentum) Female 20-29 Up;Adipose - Visceral (Omentum) Male 20-29 Up			1	No	0		Regulation Of Respiratory Gaseous Exchange (GO:0043576);Positive Regulation Of Lipid Transport (GO:0032370);Regulation Of Hormone Secretion (GO:0046883);Positive Regulation Of Leukocyte Proliferation (GO:0070665);Positive Regulation Of Hormone Secretion (GO:0046887);Positive Regulation Of Interferon-Alpha Production (GO:0032727);Regulation Of Interferon-Alpha Production (GO:0032647);Positive Regulation Of Cell Communication (GO:0010647);Negative Regulation Of Interleukin-6 Production (GO:0032715);Positive Regulation Of Signaling (GO:0023056);Antiviral Innate Immune Response (GO:0140374);Sensory Perception (GO:0007600);Positive Regulation Of Type I Interferon Production (GO:0032481);Positive Regulation Of Secretion By Cell (GO:1903532);Regulation Of Interleukin-6 Production (GO:0032675);Negative Regulation Of Cytokine Production (GO:0001818);Defense Response To Virus (GO:0051607);Positive Regulation Of Multicellular Organismal Process (GO:0051240)	Neuron Projection (GO:0043005)	Neuropeptide Activity (GO:0160041);Neuropeptide Hormone Activity (GO:0005184);Hormone Activity (GO:0005179);Receptor Ligand Activity (GO:0048018)	Neuroactive ligand-receptor interaction	Dilated Cardiomyopathy;Dilated Cardiomyopathy (MTAG);Creatine Kinase Levels
WDR73	37	HCM_Tadros_meta	SEC11A	No	1				Left Ventricle, Aorta					No	0		Signal Peptide Processing (GO:0006465);Peptide Metabolic Process (GO:0006518);Protein Processing (GO:0016485)	Endoplasmic Reticulum Membrane (GO:0005789)	Serine-Type Endopeptidase Activity (GO:0004252);Serine-Type Peptidase Activity (GO:0008236);Endopeptidase Activity (GO:0004175)	Protein export	3-Hydroxy-1-Methylpropylmercapturic Acid Levels In Smokers;Blood Protein Levels;Hip Circumference Adjusted For BMI
WDR73	37	HCM_Tadros_meta	SLC28A1	No	1				Aorta, Left Ventricle	Liver Female 60-69 Up;Liver Male 30-39 Up;Liver Male 60-69 Up		ZIDOVUDINE (0.8426), URIDINE (5.8980), URIDINE (5.8980), ADENOSINE (2.9490)	1	No			Nucleobase Transport (GO:0015851);Purine Nucleobase Transport (GO:0006863)	Brush Border Membrane (GO:0031526);Cell Projection Membrane (GO:0031253)	Pyrimidine Nucleobase Transmembrane Transporter Activity (GO:0005350);Pyrimidine Nucleoside Transmembrane Transporter Activity (GO:0015214);Nucleoside Transmembrane Transporter Activity (GO:0005337);Purine Nucleobase Transmembrane Transporter Activity (GO:0005345);Solute:Sodium Symporter Activity (GO:0015370)		Pallidum Volume Change Rate;Vaginal Microbiome Relative Abundance (G Megasphaera);Cerebral Amyloid Angiopathy;Alzheimer's Disease (Age Of Onset);Urate Levels In Lean Individuals;Velopharyngeal Dysfunction;Mean Arterial Pressure;Serum Metabolite Levels;A Body Shape Index;Metabolite Levels;Waist Circumference Adjusted For Body Mass Index;Systolic Blood Pressure;Height
WDR73	37	HCM_Tadros_meta	ZNF592	No	1				Right Ventricle, Left Ventricle, Aorta					No	0	synonymous_variant,synonymous_variant,NMD_transcript_variant					Schizophrenia Vs Anorexia Nervosa (Ordinary Least Squares (OLS));Heart Failure (Multivariate Analysis);Bipolar I Disorder;QT Interval;Electrocardiogram Morphology (Amplitude At Temporal Datapoints);Serum Creatinine Levels;Platelet Count;Height
WDR73	37	HCM_Tadros_meta	ZSCAN2	No	1	vertebral fusion			Aorta, Left Ventricle, Right Ventricle					No	0		Negative Regulation Of Transcription By RNA Polymerase II (GO:0000122);Negative Regulation Of DNA-templated Transcription (GO:0045892);Regulation Of Transcription By RNA Polymerase II (GO:0006357)		DNA-binding Transcription Repressor Activity, RNA Polymerase II-specific (GO:0001227)		Hypertrophic Cardiomyopathy (Sarcomere Negative);Schizophrenia (MTAG);Bipolar Disorder;Aspartate Aminotransferase Levels;Diastolic Blood Pressure;Hip Circumference Adjusted For BMI;Waist Circumference Adjusted For Body Mass Index;Schizophrenia;Height
CRHR1	38	HCM_Tadros_meta	FMNL1	No	1				Aorta, Left Ventricle, Right Ventricle	Whole Blood Male 60-69 Up;Whole Blood Female 50-59 Up;Whole Blood Male 50-59 Up;Whole Blood Male 70-79 Up;Whole Blood Female 60-69 Up				No			Cortical Actin Cytoskeleton Organization (GO:0030866);Cortical Cytoskeleton Organization (GO:0030865)	Phagocytic Vesicle (GO:0045335);Endocytic Vesicle (GO:0030139)	Small GTPase Binding (GO:0031267);GTPase Binding (GO:0051020)		Hypothyroidism
RSPH6A	40	HCM_Tadros_meta, HCM_Tadros_MTAG_meta	DMWD	No	1	increased fasting circulating glucose level::hyperactivity::increased grip strength			Right Ventricle, Aorta, Left Ventricle					No	0						Free Cholesterol Levels In Small LDL;Phospholipid Levels In Small LDL;Hip Circumference;Chronic Obstructive Pulmonary Disease;Chronic Obstructive Pulmonary Disease Liability (Machine Learning-Based Score);Apolipoprotein B Levels;Low Density Lipoprotein Cholesterol Levels;Total Cholesterol Levels;Height
RSPH6A	40	HCM_Tadros_MTAG_meta, HCM_Tadros_meta	EML2	No	1	abnormal retina outer nuclear layer morphology::abnormal eye morphology::decreased hemoglobin content			Aorta	Brain - Substantia Nigra Male 20-29 Up				No			Regulation Of Microtubule Nucleation (GO:0010968);Negative Regulation Of Microtubule Polymerization (GO:0031115);Negative Regulation Of Protein Polymerization (GO:0032272);Negative Regulation Of Microtubule Polymerization Or Depolymerization (GO:0031111);Regulation Of Microtubule Polymerization (GO:0031113);Negative Regulation Of Supramolecular Fiber Organization (GO:1902904);Sensory Perception Of Mechanical Stimulus (GO:0050954);Sensory Perception Of Sound (GO:0007605);Visual Perception (GO:0007601);Sensory Perception Of Light Stimulus (GO:0050953)	Mitotic Spindle (GO:0072686);Spindle (GO:0005819)	Microtubule Binding (GO:0008017);Tubulin Binding (GO:0015631)		Diabetes (Standard GWA);C-reactive Protein Levels (MTAG);Vertex-wise Cortical Thickness;Brain Morphology (MOSTest);Body Mass Index (MTAG);Body Mass Index;Educational Attainment
TMEM110, TMEM110-MUSTN1	12, 51	HCM_Tadros_meta, HCM_Tadros_MTAG_meta	TLR9	No	1				Aorta, Left Ventricle		HYDROXYCHLOROQUINE,HYDROXYCHLOROQUINE SULFATE,AGATOLIMOD,AGATOLIMOD SODIUM,COBITOLIMOD,1018 ISS,LEFITOLIMOD,TILSOTOLIMOD,EMD-1201081,TILSOTOLIMOD SODIUM,BAZLITORAN	THIMEROSAL (0.0855), CHLOROQUINE (0.2809), HYDROXYCHLOROQUINE SULFATE (0.9830)	1	No			Positive Regulation Of Interleukin-18 Production (GO:0032741);Regulation Of ATPase-coupled Calcium Transmembrane Transporter Activity (GO:1901894);Regulation Of Interleukin-18 Production (GO:0032661);I-kappaB Phosphorylation (GO:0007252);Regulation Of Viral-Induced Cytoplasmic Pattern Recognition Receptor Signaling Pathway (GO:0039531);Regulation Of Toll-Like Receptor 9 Signaling Pathway (GO:0034163);Positive Regulation Of Nitric-Oxide Synthase Biosynthetic Process (GO:0051770);Positive Regulation Of Granulocyte Macrophage Colony-Stimulating Factor Production (GO:0032725);Regulation Of Nitric-Oxide Synthase Biosynthetic Process (GO:0051769);Negative Regulation Of Toll-Like Receptor Signaling Pathway (GO:0034122);Regulation Of Granulocyte Macrophage Colony-Stimulating Factor Production (GO:0032645);Negative Regulation Of ATP-dependent Activity (GO:0032780);Negative Regulation Of Interleukin-8 Production (GO:0032717);Maintenance Of Gastrointestinal Epithelium (GO:0030277);Epithelial Structure Maintenance (GO:0010669);Regulation Of Lymphocyte Differentiation (GO:0045619);Regulation Of B Cell Differentiation (GO:0045577);Regulation Of Toll-Like Receptor Signaling Pathway (GO:0034121);Positive Regulation Of Interferon-Alpha Production (GO:0032727);Regulation Of B Cell Activation (GO:0050864);Regulation Of Interferon-Alpha Production (GO:0032647);Regulation Of Immunoglobulin Production (GO:0002637);Positive Regulation Of B Cell Proliferation (GO:0030890);Negative Regulation Of Calcium Ion Transmembrane Transporter Activity (GO:1901020);Positive Regulation Of Interleukin-10 Production (GO:0032733);Positive Regulation Of JUN Kinase Activity (GO:0043507);Toll-Like Receptor Signaling Pathway (GO:0002224);Positive Regulation Of Interleukin-12 Production (GO:0032735);Positive Regulation Of Immunoglobulin Production (GO:0002639);Negative Regulation Of Interleukin-6 Production (GO:0032715);Positive Regulation Of Interferon-Beta Production (GO:0032728);Positive Regulation Of Production Of Molecular Mediator Of Immune Response (GO:0002702);Positive Regulation Of Pattern Recognition Receptor Signaling Pathway (GO:0062208);Regulation Of Chemokine Production (GO:0032642);Regulation Of JUN Kinase Activity (GO:0043506);Negative Regulation Of Immune System Process (GO:0002683);Regulation Of B Cell Proliferation (GO:0030888);I-kappaB kinase/NF-kappaB Signaling (GO:0007249);Regulation Of Interleukin-10 Production (GO:0032653);Positive Regulation Of Lymphocyte Activation (GO:0051251);Regulation Of Interferon-Beta Production (GO:0032648);Regulation Of Interleukin-12 Production (GO:0032655);Positive Regulation Of B Cell Activation (GO:0050871);Positive Regulation Of Chemokine Production (GO:0032722);Positive Regulation Of NIK/NF-kappaB Signaling (GO:1901224);Pattern Recognition Receptor Signaling Pathway (GO:0002221);Positive Regulation Of Type II Interferon Production (GO:0032729);Positive Regulation Of Interleukin-8 Production (GO:0032757);Positive Regulation Of Type I Interferon Production (GO:0032481);Response To Molecule Of Bacterial Origin (GO:0002237);Positive Regulation Of Lymphocyte Proliferation (GO:0050671);Defense Response To Gram-negative Bacterium (GO:0050829);Positive Regulation Of Interleukin-6 Production (GO:0032755);Positive Regulation Of JNK Cascade (GO:0046330);Positive Regulation Of Tumor Necrosis Factor Production (GO:0032760);Negative Regulation Of NF-kappaB Transcription Factor Activity (GO:0032088);Regulation Of Interleukin-8 Production (GO:0032677);Positive Regulation Of Tumor Necrosis Factor Superfamily Cytokine Production (GO:1903557);Regulation Of NIK/NF-kappaB Signaling (GO:1901222);Regulation Of Type II Interferon Production (GO:0032649);Positive Regulation Of MAP Kinase Activity (GO:0043406);Positive Regulation Of Inflammatory Response (GO:0050729);Positive Regulation Of Stress-Activated MAPK Cascade (GO:0032874);Regulation Of JNK Cascade (GO:0046328);Regulation Of Interleukin-6 Production (GO:0032675);Positive Regulation Of Macromolecule Biosynthetic Process (GO:0010557);Positive Regulation Of Defense Response (GO:0031349);Regulation Of Tumor Necrosis Factor Production (GO:0032680);Defense Response To Symbiont (GO:0140546);Negative Regulation Of DNA-binding Transcription Factor Activity (GO:0043433);Positive Regulation Of NF-kappaB Transcription Factor Activity (GO:0051092);Positive Regulation Of Response To External Stimulus (GO:0032103);Positive Regulation Of I-kappaB kinase/NF-kappaB Signaling (GO:0043123);Negative Regulation Of Cytokine Production (GO:0001818);Defense Response To Virus (GO:0051607);Positive Regulation Of Protein Metabolic Process (GO:0051247);Regulation Of MAPK Cascade (GO:0043408);Defense Response To Bacterium (GO:0042742);Regulation Of I-kappaB kinase/NF-kappaB Signaling (GO:0043122);Regulation Of Inflammatory Response (GO:0050727);Positive Regulation Of DNA-binding Transcription Factor Activity (GO:0051091);Negative Regulation Of Signal Transduction (GO:0009968);Positive Regulation Of MAPK Cascade (GO:0043410);Positive Regulation Of Cytokine Production (GO:0001819);Positive Regulation Of Macromolecule Metabolic Process (GO:0010604);Positive Regulation Of Gene Expression (GO:0010628);Protein Phosphorylation (GO:0006468);Positive Regulation Of Intracellular Signal Transduction (GO:1902533);Positive Regulation Of Transcription By RNA Polymerase II (GO:0045944);Regulation Of Gene Expression (GO:0010468);Positive Regulation Of DNA-templated Transcription (GO:0045893);Regulation Of Transcription By RNA Polymerase II (GO:0006357)	Early Phagosome (GO:0032009);Endolysosome Membrane (GO:0036020);Endolysosome (GO:0036019);Phagocytic Vesicle (GO:0045335);Basolateral Plasma Membrane (GO:0016323);Lytic Vacuole (GO:0000323);Lysosomal Membrane (GO:0005765);Endosome Membrane (GO:0010008);Cytoplasmic Vesicle Membrane (GO:0030659);Golgi Membrane (GO:0000139);Lysosome (GO:0005764);Endoplasmic Reticulum Membrane (GO:0005789);Bounding Membrane Of Organelle (GO:0098588)	Unmethylated CpG Binding (GO:0045322);siRNA Binding (GO:0035197);Interleukin-1 Receptor Binding (GO:0005149);Regulatory RNA Binding (GO:0061980);Growth Factor Receptor Binding (GO:0070851);Cytokine Receptor Binding (GO:0005126);Protein Homodimerization Activity (GO:0042803);Sequence-Specific DNA Binding (GO:0043565)	African trypanosomiasis;Malaria;PD-L1 expression and PD-1 checkpoint pathway in cancer;Chagas disease;Toll-like receptor signaling pathway;Measles;Tuberculosis;Salmonella infection;Herpes simplex virus 1 infection	Worry;Height
RSPH6A	40	HCM_Tadros_MTAG_meta, HCM_Tadros_meta	SIX5	No	1		branchio-oto-renal syndrome		Aorta					No	0		Regulation Of DNA-templated Transcription (GO:0006355);Regulation Of Transcription By RNA Polymerase II (GO:0006357)	Nucleus (GO:0005634);Intracellular Membrane-Bounded Organelle (GO:0043231)	Cis-Regulatory Region Sequence-Specific DNA Binding (GO:0000987);RNA Polymerase II Cis-Regulatory Region Sequence-Specific DNA Binding (GO:0000978);RNA Polymerase II Transcription Regulatory Region Sequence-Specific DNA Binding (GO:0000977)		Endometriosis Or Asthma (Pleiotropy)	hereditary hearing loss and deafness
MAP3K7CL	41	HCM_Tadros_MTAG_meta, HCM_Tadros_meta	CCT8	No	1	preweaning lethality, complete penetrance::embryonic lethality prior to organogenesis			Left Ventricle, Right Ventricle, Aorta					No			Positive Regulation Of Establishment Of Protein Localization To Telomere (GO:1904851);Regulation Of Establishment Of Protein Localization To Telomere (GO:0070203);Regulation Of Protein Localization To Cajal Body (GO:1904869);Positive Regulation Of Protein Localization To Cajal Body (GO:1904871);Positive Regulation Of Protein Localization To Chromosome, Telomeric Region (GO:1904816);Positive Regulation Of Telomerase RNA Localization To Cajal Body (GO:1904874);Regulation Of Telomerase RNA Localization To Cajal Body (GO:1904872);Positive Regulation Of Establishment Of Protein Localization (GO:1904951);Positive Regulation Of Telomere Maintenance Via Telomerase (GO:0032212);Positive Regulation Of Telomere Maintenance Via Telomere Lengthening (GO:1904358);Regulation Of Telomere Maintenance Via Telomerase (GO:0032210);Positive Regulation Of DNA Biosynthetic Process (GO:2000573);Positive Regulation Of Protein Localization To Nucleus (GO:1900182);Protein Stabilization (GO:0050821)	Intermediate Filament Cytoskeleton (GO:0045111);Azurophil Granule Lumen (GO:0035578);Cytoplasmic Vesicle Lumen (GO:0060205);Ficolin-1-Rich Granule Lumen (GO:1904813);Azurophil Granule (GO:0042582);Vacuolar Lumen (GO:0005775);Ficolin-1-Rich Granule (GO:0101002);Microtubule (GO:0005874);Polymeric Cytoskeletal Fiber (GO:0099513);Secretory Granule Lumen (GO:0034774);Microtubule Cytoskeleton (GO:0015630);Cytoskeleton (GO:0005856);Intracellular Organelle Lumen (GO:0070013)	Cadherin Binding (GO:0045296)
MAP3K7CL	41	HCM_Tadros_MTAG_meta, HCM_Tadros_meta	N6AMT1	No	1				Left Ventricle			CLOPIDOGREL (6.9388)		No			DNA Methylation (GO:0006306);Carboxylic Acid Metabolic Process (GO:0019752);Transcription Initiation-Coupled Chromatin Remodeling (GO:0045815);Protein Methylation (GO:0006479);Positive Regulation Of Growth (GO:0045927);Epigenetic Regulation Of Gene Expression (GO:0040029);Positive Regulation Of Cell Growth (GO:0030307);Regulation Of Cell Growth (GO:0001558);Positive Regulation Of Gene Expression (GO:0010628);Positive Regulation Of Cellular Process (GO:0048522)	Nucleus (GO:0005634);Intracellular Membrane-Bounded Organelle (GO:0043231)	DNA-methyltransferase Activity (GO:0009008);Histone H4 Methyltransferase Activity (GO:0140939);N-methyltransferase Activity (GO:0008170);Methyltransferase Activity (GO:0008168);S-adenosylmethionine-dependent Methyltransferase Activity (GO:0008757);Protein-Lysine N-methyltransferase Activity (GO:0016279)		Estimated Glomerular Filtration Rate After 1 Year In Renal Transplantation (Recipient Effect)
MAP3K7CL	41	HCM_Tadros_MTAG_meta, HCM_Tadros_meta	USP16	No	1	decreased mean platelet volume::increased eosinophil cell number::increased basophil cell number			Aorta, Right Ventricle, Left Ventricle					No			Monoubiquitinated Protein Deubiquitination (GO:0035520);Protein Homotetramerization (GO:0051289);Protein Tetramerization (GO:0051262);Positive Regulation Of Cellular Component Biogenesis (GO:0044089);Positive Regulation Of Translation (GO:0045727);Protein Deubiquitination (GO:0016579);Protein Modification By Small Protein Removal (GO:0070646);Protein Homooligomerization (GO:0051260);DNA Damage Response (GO:0006974);Positive Regulation Of Nucleic Acid-Templated Transcription (GO:1903508);Positive Regulation Of Transcription By RNA Polymerase II (GO:0045944);Positive Regulation Of DNA-templated Transcription (GO:0045893);Regulation Of DNA-templated Transcription (GO:0006355);Regulation Of Transcription By RNA Polymerase II (GO:0006357)	Nucleus (GO:0005634);Intracellular Membrane-Bounded Organelle (GO:0043231)	Histone Deubiquitinase Activity (GO:0140934);Ribosomal Small Subunit Binding (GO:0043024);Ubiquitin Binding (GO:0043130);Ribosome Binding (GO:0043022);Cysteine-Type Deubiquitinase Activity (GO:0004843);Cysteine-Type Endopeptidase Activity (GO:0004197);Deubiquitinase Activity (GO:0101005);Cysteine-Type Peptidase Activity (GO:0008234);Endopeptidase Activity (GO:0004175);Zinc Ion Binding (GO:0008270);Transition Metal Ion Binding (GO:0046914)		Aspartate Aminotransferase To Alanine Aminotransferase Ratio;Gamma Glutamyl Transferase Levels;Alanine Aminotransferase Levels
GSTTP2	42	HCM_Tadros_meta, HCM_Tadros_MTAG_meta	C22orf15	No	1				Right Ventricle	Lung Female 30-39 Up				No
CRHR1, MAPT	38, 70	HCM_Tadros_meta, HCM_Tadros_MTAG_meta	CRHR1	No	1			adenoma;adenocarcinoma;adrenoleukodystrophy;arthrogryposis;asperger syndrome;atopy;autoimmune disease;bare lymphocyte syndrome;bartter syndrome;central hypoventilation syndrome;cholestasis;dyskeratosis;episodic ataxia;fetal hemoglobin quantitative trait locus;glioblastoma;goiter;hemochromatosis;homocystinuria;infections;kallmann syndrome;keratosis;lipodystrophy;lissencephaly;lymphedema;lymphoproliferative syndrome;malignant hyperthermia;meckel syndrome;mitochondrial dna depletion syndrome;mucopolysaccharidosis;nephronophthisis;otosclerosis;paget disease;pheochromocytoma;preeclampsia;refsum disease;restless legs syndrome;vitreoretinopathy;aids;amelogenesis imperfecta;amyloidosis;body mass index;colon cancer;cutis laxa;dermatitis;dyslexia;endometrial cancer;epiphyseal dysplasia, multiple;hypoglycemia;neutropenia;nevus;night blindness;ovarian failure;polydactyly;porphyria;pseudohypoaldosteronism;sarcoma;squamous cell carcinoma;wilms tumor;atrial fibrillation;ceroid-lipofuscinosis, neuronal;diamond-blackfan anemia;hepatocellular carcinoma;hermansky-pudlak syndrome;joubert syndrome;leukodystrophy;leukoencephalopathy;myasthenic syndrome;optic atrophy;osteoarthritis;osteopetrosis;renal cell carcinoma;rickets;seizures;split-hand/foot malformation;thalassemia;waardenburg syndrome;albinism;attention-deficit hyperactivity disorder;brachydactyly;chondrodysplasia;coloboma;complex i;cone dystrophy;coronary heart disease;hiv;holoprosencephaly;hypercholesterolemia;hypothyroidism;multiple sclerosis;spinal muscular atrophy;tuberculosis;coronary artery disease;gastric cancer;hirschsprung disease;hypotrichosis;macular dystrophy;major affective disorder;nephropathy;osteoporosis;thrombocytopenia;xeroderma pigmentosum;alopecia;ectodermal dysplasia;ehlers-danlos;long qt syndrome;pancreatic cancer;thrombophilia;usher syndrome;bone mineral density;ciliary dyskinesia;dementia;fibrosis;ovarian cancer;psoriasis;skin/hair/eye pigmentation;zellweger syndrome;anomalies;arrhythmogenic right ventricular dysplasia;cdeficiency;epidermolysis bullosa;fanconi anemia;glycogen storage disease;hypogonadism;leber amaurosis;melanoma;rheumatoid arthritis;celiac disease;convulsions;corneal dystrophy;encephalopathy;leigh syndrome;malaria;microcephaly;bardet-biedl syndrome;cholesterol level;cone-rod dystrophy;myopia;cardiomyopathy, hypertrophic;glaucoma;migraine;myocardial infarction;thyroid carcinoma;dystonia;ichthyosis;aneurysm;macular degeneration;autism;disorder of glycosylation;lateral sclerosis;microphthalmia;orofacial cleft;lung cancer;asthma;lymphoma;parkinson disease;inflammatory bowel disease;stature;alzheimer disease;diabetes mellitus, type 1;charcot-marie-tooth disease;breast cancer;immunodeficiency;systemic lupus erythematosus;diabetes mellitus, type 2;hypertension;obesity;prostate cancer;schizophrenia;muscular dystrophy;spastic paraplegia;cardiomyopathy, dilated;colorectal cancer;neuropathy;blood;spinocerebellar ataxia;cardiomyopathy;myopathy;cataract		Pituitary Female 70-79 Up;Pituitary Male 50-59 Up;Pituitary Male 20-29 Up	VERUCERFONT,ONO-2333MS,CRINECERFONT,PEXACERFONT,EMICERFONT	NORTRIPTYLINE (0.1214), AMITRIPTYLINE HYDROCHLORIDE (0.0964), DESIPRAMINE (0.0910), DOXEPIN HYDROCHLORIDE (0.0799), TRIMIPRAMINE (0.1092), FLUOXETINE HYDROCHLORIDE (0.2731), CLOMIPRAMINE (0.0964)	1	Yes	0		Negative Regulation Of Voltage-Gated Calcium Channel Activity (GO:1901386);Regulation Of Adenylate Cyclase Activity (GO:0045761);Activation Of Adenylate Cyclase Activity (GO:0007190);Peptide Hormone Secretion (GO:0030072);Positive Regulation Of Adenylate Cyclase Activity (GO:0045762);Negative Regulation Of Cation Channel Activity (GO:2001258);Regulation Of Voltage-Gated Calcium Channel Activity (GO:1901385);Negative Regulation Of Calcium Ion Transmembrane Transporter Activity (GO:1901020);Cellular Response To Peptide Hormone Stimulus (GO:0071375);Adenylate Cyclase-Activating G Protein-Coupled Receptor Signaling Pathway (GO:0007189);Adenylate Cyclase-Modulating G Protein-Coupled Receptor Signaling Pathway (GO:0007188)	Neuron Projection (GO:0043005)	G Protein-Coupled Peptide Receptor Activity (GO:0008528);G Protein-Coupled Receptor Activity (GO:0004930)	Long-term depression;Cushing syndrome;Neuroactive ligand-receptor interaction	Cortical Surface Area (Global PC1);Subcortical Brain Region Volumes;Severe COVID-19 Or Systemic Lupus Erythematosus (MTAG);COVID-19 Hospitalization Or Systemic Lupus Erythematosus (MTAG);Intake Of Total Sugars;Feeling Worry;General Factor Of Neuroticism;Household Income (MTAG);Cognitive Aspects Of Educational Attainment;Highest Math Class Taken;DNA Methylation Variation (Age Effect);Neuroticism;A Body Shape Index;Cortical Surface Area;Vertex-wise Sulcal Depth;Waist-hip Ratio;Highest Math Class Taken (MTAG);Educational Attainment (MTAG);Educational Attainment (Years Of Education);Waist-to-hip Ratio Adjusted For BMI;Height
MGC27382	44	HCM_Tadros_MTAG_meta	DNAJB4	No	1					Artery - Coronary Male 70-79 Up				No			Chaperone Cofactor-Dependent Protein Refolding (GO:0051085);'De Novo' Post-Translational Protein Folding (GO:0051084);Response To Unfolded Protein (GO:0006986);Negative Regulation Of Transcription By RNA Polymerase II (GO:0000122);Negative Regulation Of DNA-templated Transcription (GO:0045892);Regulation Of Transcription By RNA Polymerase II (GO:0006357)				Physical Activity;Idiopathic Pulmonary Fibrosis;BMI In Non-Smokers;Cutaneous Melanoma Or Hair Colour;Pneumonia;Body Mass Index In Physically Active Individuals;Body Mass Index (Joint Analysis Main Effects And Physical Activity Interaction);Body Mass Index (Joint Analysis Main Effects And Smoking Interaction);BMI (Adjusted For Smoking Behaviour);Lung Adenocarcinoma;Lung Cancer In Ever Smokers;Psoriasis;Noncognitive Aspects Of Educational Attainment;Fat-free Mass;Hand Grip Strength;Lung Cancer;Waist Circumference;Cognitive Ability, Years Of Educational Attainment Or Schizophrenia (Pleiotropy);Body Size At Age 10;Liver Enzyme Levels (Alkaline Phosphatase);QT Interval;Hair Color;Body Surface Area;Adult Body Size;Smoking Initiation (Ever Regular Vs Never Regular) (MTAG);Serum Alkaline Phosphatase Levels;Weight;Diastolic Blood Pressure;Body Mass Index (MTAG);Insomnia;Appendicular Lean Mass;Body Mass Index;Height
MGC27382	44	HCM_Tadros_MTAG_meta	FAM73A	No	1				Aorta					No
MGC27382	44	HCM_Tadros_MTAG_meta	NEXN	No	1		dilated cardiomyopathy,hypertrophic cardiomyopathy							No			Dendrite Self-Avoidance (GO:0070593);Homophilic Cell Adhesion Via Plasma Membrane Adhesion Molecules (GO:0007156);Regulation Of Organelle Organization (GO:0033043);Regulation Of Cytoskeleton Organization (GO:0051493);Regulation Of Cell Motility (GO:2000145);Neuron Projection Guidance (GO:0097485);Axon Guidance (GO:0007411);Cell-Cell Adhesion Via Plasma-Membrane Adhesion Molecules (GO:0098742);Axonogenesis (GO:0007409);Regulation Of Cell Migration (GO:0030334)	Axon (GO:0030424);Actin Cytoskeleton (GO:0015629);Focal Adhesion (GO:0005925);Cell-Substrate Junction (GO:0030055);Neuron Projection (GO:0043005);Cytoskeleton (GO:0005856)	Cell Adhesion Mediator Activity (GO:0098631);Cell-Cell Adhesion Mediator Activity (GO:0098632)		FEV1;Peak Expiratory Flow;Blood Pressure (Pleiotropy Model 2 SBP Adjusted For Estimated Causal Effects X DBP);Blood Pressure (Pleiotropy Model 1 DBP Adjusted For Estimated Causal Effects X SBP);Lung Function (FEV1/FVC);Estimated Glomerular Filtration Rate (Creatinine);Platelet Count	primary familial hypertrophic cardiomyopathy;familial dilated cardiomyopathy;primary dilated cardiomyopathy;cardiomyopathy
MGC27382	44	HCM_Tadros_MTAG_meta	USP33	No	1				Aorta					No			Protein K48-linked Deubiquitination (GO:0071108);Protein K63-linked Deubiquitination (GO:0070536);Positive Regulation Of Protein Binding (GO:0032092);Regulation Of Cellular Catabolic Process (GO:0031329);Regulation Of G Protein-Coupled Receptor Signaling Pathway (GO:0008277);Negative Regulation Of Protein Binding (GO:0032091);Cellular Response To Nutrient Levels (GO:0031669);Negative Regulation Of Binding (GO:0051100);Positive Regulation Of Binding (GO:0051099);Protein Deubiquitination (GO:0016579);Protein Modification By Small Protein Removal (GO:0070646);Regulation Of Protein Binding (GO:0043393);Neuron Projection Guidance (GO:0097485);Cellular Response To Starvation (GO:0009267);Axon Guidance (GO:0007411);Axonogenesis (GO:0007409);Modification-Dependent Protein Catabolic Process (GO:0019941);Regulation Of Signal Transduction (GO:0009966);Protein Stabilization (GO:0050821);Regulation Of Autophagy (GO:0010506);Ubiquitin-Dependent Protein Catabolic Process (GO:0006511)	Focal Adhesion (GO:0005925);Cell-Substrate Junction (GO:0030055)	Ubiquitin Binding (GO:0043130);Cysteine-Type Deubiquitinase Activity (GO:0004843);Cysteine-Type Endopeptidase Activity (GO:0004197);Deubiquitinase Activity (GO:0101005);G Protein-Coupled Receptor Binding (GO:0001664);Cysteine-Type Peptidase Activity (GO:0008234);Small GTPase Binding (GO:0031267);GTPase Binding (GO:0051020);Endopeptidase Activity (GO:0004175);Zinc Ion Binding (GO:0008270);Transition Metal Ion Binding (GO:0046914)		Post Bronchodilator FEV1;Adult Body Size
MGC27382	44	HCM_Tadros_MTAG_meta	ZZZ3	No	1				Aorta					No			Histone H3-K14 Acetylation (GO:0044154);Regulation Of Tubulin Deacetylation (GO:0090043);Regulation Of Histone Modification (GO:0031056);Regulation Of Protein Deacetylation (GO:0090311);Regulation Of Histone Deacetylation (GO:0031063);Histone H3 Acetylation (GO:0043966);Regulation Of Multicellular Organismal Development (GO:2000026);protein-DNA Complex Organization (GO:0071824);Regulation Of Embryonic Development (GO:0045995);Regulation Of Cell Division (GO:0051302);Chromatin Organization (GO:0006325);Regulation Of Cell Cycle (GO:0051726);Regulation Of Nucleic Acid-Templated Transcription (GO:1903506);Regulation Of Gene Expression (GO:0010468);Regulation Of DNA-templated Transcription (GO:0006355);Regulation Of Transcription By RNA Polymerase II (GO:0006357)	ATAC Complex (GO:0140672);SAGA-type Complex (GO:0070461);Mitotic Spindle (GO:0072686);Spindle (GO:0005819);Nucleolus (GO:0005730);Nuclear Lumen (GO:0031981);Intracellular Non-Membrane-Bounded Organelle (GO:0043232)	Acetylation-Dependent Protein Binding (GO:0140033);Lysine-Acetylated Histone Binding (GO:0070577);Methylation-Dependent Protein Binding (GO:0140034);Methylated Histone Binding (GO:0035064)		Beta-Nerve Growth Factor Levels;Obesity;Body Mass Index In Physically Active Individuals;Body Mass Index (Joint Analysis Main Effects And Physical Activity Interaction);Lung Adenocarcinoma;Hip Circumference;Lung Cancer;Gamma Glutamyl Transferase Levels;Creatinine Levels;Serum Creatinine Levels;Non-HDL Cholesterol Levels;A Body Shape Index;Diastolic Blood Pressure;Insomnia;Mean Corpuscular Volume;Waist-to-hip Ratio Adjusted For BMI;Platelet Count;Protein Quantitative Trait Loci (Liver);Body Mass Index;Height
OBSCN	47	HCM_Tadros_MTAG_meta	C1orf145	No	1				Right Ventricle					No
OBSCN	47	HCM_Tadros_MTAG_meta	OBSCN	No	1		hypertrophic cardiomyopathy,dilated cardiomyopathy			Muscle - Skeletal Female 60-69 Up;Muscle - Skeletal Female 40-49 Up;Muscle - Skeletal Male 30-39 Up;Muscle - Skeletal Female 20-29 Up;Muscle - Skeletal Male 20-29 Up;Muscle - Skeletal Female 30-39 Up;Muscle - Skeletal Female 50-59 Up;Muscle - Skeletal Male 40-49 Up;Muscle - Skeletal Male 50-59 Up			1	Yes	0	missense_variant	Sarcomere Organization (GO:0045214);Myofibril Assembly (GO:0030239);Actomyosin Structure Organization (GO:0031032);Regulation Of Small GTPase Mediated Signal Transduction (GO:0051056);Protein Localization To Organelle (GO:0033365);Regulation Of Intracellular Signal Transduction (GO:1902531)	Myofibril (GO:0030016)	Titin Binding (GO:0031432);Phosphatidylinositol-5-Phosphate Binding (GO:0010314);Ankyrin Binding (GO:0030506);Phosphatidylinositol-4-Phosphate Binding (GO:0070273);Phosphatidylinositol-3,4-Bisphosphate Binding (GO:0043325);Phosphatidylinositol-3,4,5-Trisphosphate Binding (GO:0005547);Phosphatidylinositol-3-Phosphate Binding (GO:0032266);Phosphatidylinositol-4,5-Bisphosphate Binding (GO:0005546);Phosphatidylinositol Bisphosphate Binding (GO:1902936);Phosphatidylinositol Phosphate Binding (GO:1901981);Guanyl-Nucleotide Exchange Factor Activity (GO:0005085);GTPase Regulator Activity (GO:0030695)		Vaginal Microbiome MetaCyc Pathway (PWY-6383|mono-trans, Poly-Cis Decaprenyl Phosphate Biosynthesis);Vaginal Microbiome MetaCyc Pathway (PWY-7332|superpathway Of UDP-N-acetylglucosamine-derived O-antigen Building Blocks Biosynthesis);Right Ventricular Ejection Fraction;Vaginal Microbiome Relative Abundance (F Peptostreptococcales-Tissierellales);Vaginal Microbiome Relative Abundance (S Finegoldia Magna);Vaginal Microbiome MetaCyc Pathway (PWY-6397|mycolyl-arabinogalactan-peptidoglycan Complex Biosynthesis);JT Interval;PR Interval;Electrocardiogram Morphology (Amplitude At Temporal Datapoints);Creatinine Levels;Serum Creatinine Levels;Aspartate Aminotransferase Levels;Estimated Glomerular Filtration Rate;Estimated Glomerular Filtration Rate (Creatinine);Body Mass Index (MTAG);Protein Quantitative Trait Loci (Liver);Height
SPATS2L	49	HCM_Tadros_MTAG_meta	FTCDNL1	No	1				Aorta					No							Adverse Response To Chemotherapy (Neutropenia/Leucopenia) (All Anthracycline-Based Drugs);Osteoporosis;Diisocyanate-induced Asthma;Schizophrenia;Heel Bone Mineral Density;Smoking Initiation
RAF1	50	HCM_Tadros_MTAG_meta	C3orf83	No	1				Left Ventricle, Aorta, Right Ventricle					No
RAF1	50	HCM_Tadros_MTAG_meta	MKRN2	No	1	decreased dendritic epidermal T cell number::decreased mean corpuscular hemoglobin concentration::male infertility::increased circulating aspartate transaminase level::abnormal auditory brainstem response			Right Ventricle, Aorta, Left Ventricle					No			Negative Regulation Of Inflammatory Response To Antigenic Stimulus (GO:0002862);Regulation Of Inflammatory Response To Antigenic Stimulus (GO:0002861);Protein Kinase B Signaling (GO:0043491);Negative Regulation Of NIK/NF-kappaB Signaling (GO:1901223);Nucleic Acid-Templated Transcription (GO:0097659);Negative Regulation Of Immune Response (GO:0050777);Regulation Of NIK/NF-kappaB Signaling (GO:1901222);Negative Regulation Of Inflammatory Response (GO:0050728);Modification-Dependent Protein Catabolic Process (GO:0019941);DNA-templated Transcription (GO:0006351);Negative Regulation Of Intracellular Signal Transduction (GO:1902532);Protein Modification By Small Protein Conjugation (GO:0032446);Ubiquitin-Dependent Protein Catabolic Process (GO:0006511);Protein Ubiquitination (GO:0016567);Positive Regulation Of Transcription By RNA Polymerase II (GO:0045944);Positive Regulation Of DNA-templated Transcription (GO:0045893);Regulation Of Transcription By RNA Polymerase II (GO:0006357)	Nucleus (GO:0005634);Intracellular Membrane-Bounded Organelle (GO:0043231)	Ubiquitin Protein Ligase Activity (GO:0061630);Ubiquitin-Like Protein Ligase Activity (GO:0061659);Ubiquitin-Protein Transferase Activity (GO:0004842);RNA Binding (GO:0003723)		Cardiac Hypertrophy;Drink Temperature;Cystatin C Levels;Lung Function (FEV1);Low-density Lipoprotein Levels (MTAG);High-density Lipoprotein Levels (MTAG);Hip Index;Glycated Hemoglobin Levels;Monocyte Percentage Of White Cells;Apolipoprotein B Levels;Urate Levels;Hemoglobin Concentration;Waist-hip Index;Sex Hormone-Binding Globulin Levels;Low Density Lipoprotein Cholesterol Levels;Eosinophil Counts;Red Cell Distribution Width;Total Cholesterol Levels;Waist-to-hip Ratio Adjusted For BMI;Systolic Blood Pressure;Height
HEY2	55	HCM_Tadros_MTAG_meta	NCOA7	No	1	increased startle reflex			Aorta, Right Ventricle	Adipose - Subcutaneous Female 70-79 Up				No	0	missense_variant	Positive Regulation Of Transcription By RNA Polymerase II (GO:0045944);Positive Regulation Of DNA-templated Transcription (GO:0045893);Regulation Of DNA-templated Transcription (GO:0006355);Regulation Of Transcription By RNA Polymerase II (GO:0006357)	Nucleus (GO:0005634);Intracellular Membrane-Bounded Organelle (GO:0043231)	Nuclear Receptor Coactivator Activity (GO:0030374);Nuclear Receptor Binding (GO:0016922);RNA Polymerase II-specific DNA-binding Transcription Factor Binding (GO:0061629)		Etiocholanolone Glucuronide Levels In Elite Athletes;Brugada Syndrome;Left?right Brain Asymmetry;Deliberate Self-Harm;Gluteofemoral Adipose Tissue Volumes (Adjusted For BMI And Height);Brain Region Volumes;Hip Index;Immature Fraction Of Reticulocytes;Serum Uric Acid Levels;Serum Creatinine Levels;Hemoglobin Levels;Reticulocyte Fraction Of Red Cells;Reticulocyte Count;Urate Levels;High Light Scatter Reticulocyte Percentage Of Red Cells;High Light Scatter Reticulocyte Count;Hemoglobin;Hematocrit;Waist-hip Index;Estimated Glomerular Filtration Rate (Creatinine);Waist-to-hip Ratio Adjusted For BMI;Waist Circumference Adjusted For Body Mass Index;Red Blood Cell Count;Systolic Blood Pressure;Height
LRP11	56	HCM_Tadros_MTAG_meta	GINM1	No	1	abnormal retina outer nuclear layer morphology::abnormal retina inner nuclear layer morphology::decreased total retina thickness::preweaning lethality, incomplete penetrance			Aorta, Right Ventricle					No	0						Low-density Lipoprotein Receptor-Related Protein 11 Levels;Hyperopia
LRP11	56	HCM_Tadros_MTAG_meta	LATS1	No	1	increased grip strength::increased circulating alanine transaminase level::decreased hemoglobin content::decreased prepulse inhibition::decreased locomotor activity::decreased grip strength::increased neutrophil cell number			Aorta				1	Yes	0		Mammary Gland Epithelial Cell Differentiation (GO:0060644);Regulation Of Organ Growth (GO:0046620);Cytoplasmic Sequestering Of Protein (GO:0051220);Mammary Gland Epithelium Development (GO:0061180);Nuclear Chromosome Segregation (GO:0098813);Hippo Signaling (GO:0035329);Negative Regulation Of Cyclin-Dependent Protein Serine/Threonine Kinase Activity (GO:0045736);Negative Regulation Of Cyclin-Dependent Protein Kinase Activity (GO:1904030);Regulation Of Intracellular Steroid Hormone Receptor Signaling Pathway (GO:0033143);Regulation Of Catabolic Process (GO:0009894);Negative Regulation Of Protein Localization To Nucleus (GO:1900181);Regulation Of Cellular Response To Transforming Growth Factor Beta Stimulus (GO:1903844);Regulation Of Proteolysis Involved In Protein Catabolic Process (GO:1903050);Regulation Of Intracellular Estrogen Receptor Signaling Pathway (GO:0033146);Regulation Of Actin Polymerization Or Depolymerization (GO:0008064);Regulation Of Developmental Growth (GO:0048638);Regulation Of Transmembrane Receptor Protein Serine/Threonine Kinase Signaling Pathway (GO:0090092);Regulation Of Protein Polymerization (GO:0032271);Sister Chromatid Segregation (GO:0000819);Regulation Of Cellular Component Biogenesis (GO:0044087);G2/M Transition Of Mitotic Cell Cycle (GO:0000086);Cell Cycle G2/M Phase Transition (GO:0044839);Negative Regulation Of Protein Localization (GO:1903828);Regulation Of Ubiquitin-Dependent Protein Catabolic Process (GO:2000058);Chromosome Organization (GO:0051276);Regulation Of Protein Localization To Nucleus (GO:1900180);Cell Cycle G1/S Phase Transition (GO:0044843);G1/S Transition Of Mitotic Cell Cycle (GO:0000082);Regulation Of Actin Filament Polymerization (GO:0030833);Regulation Of Cyclin-Dependent Protein Serine/Threonine Kinase Activity (GO:0000079);Negative Regulation Of Protein Serine/Threonine Kinase Activity (GO:0071901);Negative Regulation Of Cell Cycle (GO:0045786);Positive Regulation Of Peptidyl-Serine Phosphorylation (GO:0033138);Regulation Of Peptidyl-Serine Phosphorylation (GO:0033135);Regulation Of Transforming Growth Factor Beta Receptor Signaling Pathway (GO:0017015);Mitotic Cell Cycle Phase Transition (GO:0044772);Negative Regulation Of Canonical Wnt Signaling Pathway (GO:0090090);Regulation Of Protein-Containing Complex Assembly (GO:0043254);Epithelial Cell Differentiation (GO:0030855);Negative Regulation Of Wnt Signaling Pathway (GO:0030178);Regulation Of Cellular Component Organization (GO:0051128);Peptidyl-Serine Phosphorylation (GO:0018105);Peptidyl-Serine Modification (GO:0018209);Regulation Of Canonical Wnt Signaling Pathway (GO:0060828);Positive Regulation Of Programmed Cell Death (GO:0043068);Positive Regulation Of Apoptotic Process (GO:0043065);Positive Regulation Of Protein Phosphorylation (GO:0001934);Phosphorylation (GO:0016310);Protein Phosphorylation (GO:0006468);Regulation Of Apoptotic Process (GO:0042981);Protein Modification Process (GO:0036211)	Nucleus (GO:0005634);Intracellular Membrane-Bounded Organelle (GO:0043231)	Nuclear Estrogen Receptor Binding (GO:0030331);Nuclear Receptor Binding (GO:0016922);Magnesium Ion Binding (GO:0000287);ATP Binding (GO:0005524);Adenyl Ribonucleotide Binding (GO:0032559);Protein Serine/Threonine Kinase Activity (GO:0004674);Kinase Binding (GO:0019900);Purine Ribonucleoside Triphosphate Binding (GO:0035639);Protein Kinase Binding (GO:0019901);Metal Ion Binding (GO:0046872)	Hippo signaling pathway	Brainstem Global Volume Whole-brainstem;Nicotine Dependence And Major Depression (Severity Of Comorbidity);Subcortical Volume (min-P);Brain Morphology (min-P);C-reactive Protein;Vertical Cup-Disc Ratio
LRP11	56	HCM_Tadros_MTAG_meta	LRP11	No	1				Left Ventricle					No	0						Low-density Lipoprotein Receptor-Related Protein 11 Levels;Nicotine Dependence And Major Depression (Severity Of Comorbidity);Familial Squamous Cell Lung Carcinoma;Macular Thickness;Cortical Thickness;Brain Morphology (MOSTest);Vertex-wise Sulcal Depth
LRP11	56	HCM_Tadros_MTAG_meta	RAET1E	No	1				Aorta	Vagina Female 50-59 Up;Esophagus - Mucosa Male 40-49 Up;Vagina Female 20-29 Up;Esophagus - Mucosa Female 30-39 Up;Esophagus - Mucosa Female 60-69 Up;Esophagus - Mucosa Male 20-29 Up;Esophagus - Mucosa Male 50-59 Up;Esophagus - Mucosa Male 60-69 Up;Esophagus - Mucosa Male 30-39 Up;Esophagus - Mucosa Female 40-49 Up;Esophagus - Mucosa Female 20-29 Up;Esophagus - Mucosa Female 50-59 Up;Vagina Female 40-49 Up;Esophagus - Mucosa Male 70-79 Up				No			Antigen Processing And Presentation Of Peptide Antigen Via MHC Class Ib (GO:0002428);Antigen Processing And Presentation Of Endogenous Peptide Antigen Via MHC Class I Via ER Pathway (GO:0002484);Antigen Processing And Presentation Of Endogenous Peptide Antigen Via MHC Class I Via ER Pathway, TAP-independent (GO:0002486);Antigen Processing And Presentation Of Endogenous Peptide Antigen Via MHC Class Ib (GO:0002476);Positive Regulation Of Natural Killer Cell Mediated Cytotoxicity (GO:0045954);Antigen Processing And Presentation Of Endogenous Peptide Antigen (GO:0002483);Natural Killer Cell Mediated Immunity (GO:0002228);Positive Regulation Of Natural Killer Cell Mediated Immunity (GO:0002717);Natural Killer Cell Mediated Cytotoxicity (GO:0042267);Regulation Of Natural Killer Cell Mediated Cytotoxicity (GO:0042269);Positive Regulation Of T Cell Mediated Cytotoxicity (GO:0001916);Regulation Of T Cell Mediated Cytotoxicity (GO:0001914);Positive Regulation Of T Cell Mediated Immunity (GO:0002711);Positive Regulation Of Leukocyte Mediated Cytotoxicity (GO:0001912)		Natural Killer Cell Lectin-Like Receptor Binding (GO:0046703)	Natural killer cell mediated cytotoxicity	Autism Spectrum Disorder;Blood Protein Levels;Height
LRP11	56	HCM_Tadros_MTAG_meta	ZC3H12D	No	1	increased monocyte cell number::increased circulating alanine transaminase level::decreased lymphocyte cell number::increased neutrophil cell number			Aorta, Right Ventricle	Cells - EBV-transformed Lymphocytes Female 20-29 Up;Cells - EBV-transformed Lymphocytes Female 50-59 Up;Small Intestine - Terminal Ileum Female 40-49 Up;Cells - EBV-transformed Lymphocytes Male 50-59 Up;Cells - EBV-transformed Lymphocytes Male 40-49 Up;Cells - EBV-transformed Lymphocytes Female 60-69 Up				No			RNA Phosphodiester Bond Hydrolysis, Endonucleolytic (GO:0090502);3'-UTR-mediated mRNA Destabilization (GO:0061158);RNA Phosphodiester Bond Hydrolysis (GO:0090501);mRNA Destabilization (GO:0061157);Nuclear-Transcribed mRNA Catabolic Process (GO:0000956)	P-body (GO:0000932);Nucleus (GO:0005634);Intracellular Membrane-Bounded Organelle (GO:0043231)	RNA Endonuclease Activity (GO:0004521);Endonuclease Activity (GO:0004519);RNA Nuclease Activity (GO:0004540);mRNA Binding (GO:0003729);RNA Binding (GO:0003723)		Dupuytren's Disease;Asthma;Eosinophil Percentage Of White Cells;Coronary Artery Disease;Eosinophil Counts
STRN	7	HCM_Tadros_MTAG_meta, HCM_Tadros_meta	HEATR5B	Yes	1									No			Retrograde Transport, Endosome To Golgi (GO:0042147);Cytosolic Transport (GO:0016482);Endosomal Transport (GO:0016197);Endocytosis (GO:0006897);Protein Localization (GO:0008104);Vesicle-Mediated Transport (GO:0016192)	Endocytic Vesicle (GO:0030139);Intracellular Membrane-Bounded Organelle (GO:0043231)			Dyslexia;QRS Duration;Urate Levels;Triglyceride Levels;Type 2 Diabetes;White Blood Cell Count;Systolic Blood Pressure;Height
LOC102724316	59	HCM_Tadros_MTAG_meta	LYZL1	No	1				Left Ventricle				1	No						Salivary secretion	Cleft Lip With Or Without Cleft Palate X Maternal Periconceptional Smoking Interaction (Parent Of Origin Effect)
LSM3	11	HCM_Tadros_meta, HCM_Tadros_MTAG_meta	LSM3	Yes	1									No			P-body Assembly (GO:0033962);mRNA Metabolic Process (GO:0016071);Non-Membrane-Bounded Organelle Assembly (GO:0140694);RNA Splicing, Via Transesterification Reactions With Bulged Adenosine As Nucleophile (GO:0000377);RNA Processing (GO:0006396);mRNA Splicing, Via Spliceosome (GO:0000398);mRNA Processing (GO:0006397)	U6 snRNP (GO:0005688);U4/U6 X U5 tri-snRNP Complex (GO:0046540);Spliceosomal tri-snRNP Complex (GO:0097526);U2-type Precatalytic Spliceosome (GO:0071005);Precatalytic Spliceosome (GO:0071011);Spliceosomal snRNP Complex (GO:0097525);P-body (GO:0000932);U2-type Spliceosomal Complex (GO:0005684);Nucleus (GO:0005634);Intracellular Membrane-Bounded Organelle (GO:0043231)	U6 snRNA Binding (GO:0017070);RNA Binding (GO:0003723)	RNA degradation;Spliceosome	Longevity;Estimated Glomerular Filtration Rate (Creatinine);Red Blood Cell Count
PROB1	16	HCM_Tadros_MTAG_meta, HCM_Tadros_meta	CXXC5	Yes	1									No			Positive Regulation Of I-kappaB kinase/NF-kappaB Signaling (GO:0043123);Regulation Of I-kappaB kinase/NF-kappaB Signaling (GO:0043122);Positive Regulation Of Intracellular Signal Transduction (GO:1902533);Negative Regulation Of Transcription By RNA Polymerase II (GO:0000122);Negative Regulation Of DNA-templated Transcription (GO:0045892);Regulation Of Transcription By RNA Polymerase II (GO:0006357)	Nucleus (GO:0005634);Intracellular Membrane-Bounded Organelle (GO:0043231)	methyl-CpG Binding (GO:0008327);DNA-binding Transcription Factor Binding (GO:0140297);Zinc Ion Binding (GO:0008270);Transition Metal Ion Binding (GO:0046914);Sequence-Specific DNA Binding (GO:0043565);DNA Binding (GO:0003677)		IDP dMRI TBSS MO Pontine Crossing Tract;Fat-free Mass;BMI (Standard GWA);Peak Expiratory Flow;Whole Brain Restricted Isotropic Diffusion (Multivariate Analysis);Body Surface Area;Appendicular Lean Mass;Hip Circumference Adjusted For BMI;Platelet Count;Height
MYPN	60	HCM_Tadros_MTAG_meta	RUFY2	No	1	impaired glucose tolerance			Left Ventricle	Brain - Cerebellum Female 30-39 Up				No			Regulation Of Endocytosis (GO:0030100);Regulation Of Vesicle-Mediated Transport (GO:0060627);Regulation Of Cellular Component Organization (GO:0051128)		SH3 Domain Binding (GO:0017124)	Endocytosis	Glycated Hemoglobin Levels;Creatinine Levels;Hip Circumference Adjusted For BMI;Height
MYPN	60	HCM_Tadros_MTAG_meta	SLC25A16	No	1				Left Ventricle, Right Ventricle				1	No			Purine Nucleobase Metabolic Process (GO:0006144);Coenzyme A Biosynthetic Process (GO:0015937);Purine Nucleoside Bisphosphate Biosynthetic Process (GO:0034033);Ribonucleoside Bisphosphate Biosynthetic Process (GO:0034030);Coenzyme A Metabolic Process (GO:0015936);Mitochondrial Transport (GO:0006839);Purine Ribonucleotide Biosynthetic Process (GO:0009152);Nervous System Development (GO:0007399)	Mitochondrial Inner Membrane (GO:0005743);Organelle Inner Membrane (GO:0019866);Mitochondrial Membrane (GO:0031966)	Hydrolase Activity, Acting On Carbon-Nitrogen (But Not Peptide) Bonds, In Cyclic Amidines (GO:0016814);Deaminase Activity (GO:0019239);Antiporter Activity (GO:0015297);Secondary Active Transmembrane Transporter Activity (GO:0015291);Zinc Ion Binding (GO:0008270);Transition Metal Ion Binding (GO:0046914)		Stimulant Dependence;Cognitive Function (Kinship Model);Cognitive Function (Mixed Linear Model);Brain Morphology (MOSTest);Estimated Glomerular Filtration Rate (Creatinine)
SLC35F1	19	HCM_Tadros_meta, HCM_Tadros_MTAG_meta	SLC35F1	Yes	1					Brain - Anterior Cingulate Cortex (BA24) Male 40-49 Up;Brain - Frontal Cortex (BA9) Female 60-69 Up;Brain - Frontal Cortex (BA9) Female 50-59 Up;Brain - Anterior Cingulate Cortex (BA24) Male 60-69 Up;Brain - Anterior Cingulate Cortex (BA24) Female 60-69 Up;Brain - Anterior Cingulate Cortex (BA24) Female 50-59 Up;Brain - Anterior Cingulate Cortex (BA24) Female 40-49 Up				No	0						Cognitive Function (Immediate Memory) (Longitudinal);Thiazide-induced Adverse Metabolic Effects In Hypertensive Patients;COVID-19 (Hospitalized Covid Vs Population);Resting Heart Rate;Atrial Fibrillation (MTAG);QRS Duration;COVID-19 (Covid Vs Negative);Atrial Fibrillation;QT Interval;Electrocardiogram Morphology (Amplitude At Temporal Datapoints);Diastolic Blood Pressure;Heel Bone Mineral Density;Systolic Blood Pressure;Educational Attainment
XPO7	21	HCM_Tadros_MTAG_meta, HCM_Tadros_meta	DMTN	Yes	1									No			Actin Filament Reorganization (GO:0090527);Positive Regulation Of Fibroblast Migration (GO:0010763);Positive Regulation Of Platelet Aggregation (GO:1901731);Erythrocyte Development (GO:0048821);Positive Regulation Of Hemostasis (GO:1900048);Positive Regulation Of Coagulation (GO:0050820);Positive Regulation Of Integrin-Mediated Signaling Pathway (GO:2001046);Negative Regulation Of Substrate Adhesion-Dependent Cell Spreading (GO:1900025);Regulation Of Lamellipodium Organization (GO:1902743);Negative Regulation Of Peptidyl-Threonine Phosphorylation (GO:0010801);Negative Regulation Of Focal Adhesion Assembly (GO:0051895);Negative Regulation Of Cell-Substrate Junction Organization (GO:0150118);Positive Regulation Of Homotypic Cell-Cell Adhesion (GO:0034112);Negative Regulation Of Peptidyl-Serine Phosphorylation (GO:0033137);Regulation Of Integrin-Mediated Signaling Pathway (GO:2001044);Calcium-Mediated Signaling Using Intracellular Calcium Source (GO:0035584);Regulation Of Fibroblast Migration (GO:0010762);Positive Regulation Of Blood Coagulation (GO:0030194);Negative Regulation Of Cell Junction Assembly (GO:1901889);Lamellipodium Assembly (GO:0030032);Negative Regulation Of Intracellular Protein Transport (GO:0090317);Regulation Of Platelet Aggregation (GO:0090330);Negative Regulation Of Protein Localization To Membrane (GO:1905476);Myeloid Cell Development (GO:0061515);Positive Regulation Of Response To Wounding (GO:1903036);Regulation Of Protein Targeting To Membrane (GO:0090313);Regulation Of Blood Coagulation (GO:0030193);Lamellipodium Organization (GO:0097581);Negative Regulation Of Peptidyl-Tyrosine Phosphorylation (GO:0050732);Cellular Response To cAMP (GO:0071320);Negative Regulation Of Cell-Matrix Adhesion (GO:0001953);Actin Filament Bundle Assembly (GO:0051017);Actin Filament Bundle Organization (GO:0061572);Regulation Of Lamellipodium Assembly (GO:0010591);Positive Regulation Of Substrate Adhesion-Dependent Cell Spreading (GO:1900026);Regulation Of Peptidyl-Threonine Phosphorylation (GO:0010799);Response To cAMP (GO:0051591);Negative Regulation Of Cell-Substrate Adhesion (GO:0010812);Positive Regulation Of Wound Healing (GO:0090303);Regulation Of Filopodium Assembly (GO:0051489);Regulation Of Cell-Substrate Adhesion (GO:0010810);Regulation Of Wound Healing (GO:0061041);Erythrocyte Differentiation (GO:0030218);Regulation Of Substrate Adhesion-Dependent Cell Spreading (GO:1900024);Actin Cytoskeleton Reorganization (GO:0031532);Regulation Of Focal Adhesion Assembly (GO:0051893);Cellular Response To Calcium Ion (GO:0071277);Regulation Of Actin Filament-Based Process (GO:0032970);Positive Regulation Of Cell-Substrate Adhesion (GO:0010811);Negative Regulation Of Cell Adhesion (GO:0007162);Regulation Of Plasma Membrane Bounded Cell Projection Assembly (GO:0120032);Calcium-Mediated Signaling (GO:0019722);Regulation Of Peptidyl-Tyrosine Phosphorylation (GO:0050730);Regulation Of Actin Cytoskeleton Organization (GO:0032956);Regulation Of Peptidyl-Serine Phosphorylation (GO:0033135);Cellular Response To Organonitrogen Compound (GO:0071417);Response To Calcium Ion (GO:0051592);Cellular Response To Salt (GO:1902075);Cytoskeleton Organization (GO:0007010);Regulation Of Cytoskeleton Organization (GO:0051493);Protein-Containing Complex Organization (GO:0043933);Cellular Response To Metal Ion (GO:0071248);Actin Filament Organization (GO:0007015);Negative Regulation Of Protein Phosphorylation (GO:0001933);Cellular Response To Organic Cyclic Compound (GO:0071407);Cellular Component Assembly (GO:0022607);Positive Regulation Of Signal Transduction (GO:0009967);Positive Regulation Of Cell Migration (GO:0030335);Plasma Membrane Bounded Cell Projection Assembly (GO:0120031);Protein-Containing Complex Assembly (GO:0065003);Cellular Response To Oxygen-Containing Compound (GO:1901701);Organelle Organization (GO:0006996)	Spectrin-Associated Cytoskeleton (GO:0014731);Platelet Dense Tubular Network Membrane (GO:0031095);Platelet Dense Tubular Network (GO:0031094);Actin Filament (GO:0005884);Cell Projection Membrane (GO:0031253);Polymeric Cytoskeletal Fiber (GO:0099513);Actin Cytoskeleton (GO:0015629);Cytoskeleton (GO:0005856);Bounding Membrane Of Organelle (GO:0098588)	Actin Binding (GO:0003779)		Liver Enzyme Levels (Alanine Transaminase);Liver Enzyme Levels (Gamma-Glutamyl Transferase);LDL Cholesterol;Gamma Glutamyl Transpeptidase;Gamma Glutamyl Transferase Levels;LDL Cholesterol Levels;Alanine Aminotransferase Levels;Non-HDL Cholesterol Levels;Apolipoprotein B Levels;Brain Morphology (MOSTest);Sex Hormone-Binding Globulin Levels Adjusted For BMI;Sex Hormone-Binding Globulin Levels;Low Density Lipoprotein Cholesterol Levels;Total Cholesterol Levels
VTI1A	24	HCM_Tadros_MTAG_meta, HCM_Tadros_meta	VTI1A	Yes	1	limb grasping::enlarged epididymis::increased circulating alkaline phosphatase level::hyperactivity::abnormal testis morphology::increased vertical activity::abnormal behavior::preweaning lethality, incomplete penetrance::decreased thigmotaxis::abnormal epididymis morphology::decreased fasting circulating glucose level::abnormal auditory brainstem response::decreased body length								No	0		Vesicle Fusion With Golgi Apparatus (GO:0048280);Golgi To Vacuole Transport (GO:0006896);intra-Golgi Vesicle-Mediated Transport (GO:0006891);Vacuolar Transport (GO:0007034);post-Golgi Vesicle-Mediated Transport (GO:0006892);Endocytic Recycling (GO:0032456);Vesicle Fusion (GO:0006906);Vesicle-Mediated Transport To The Plasma Membrane (GO:0098876);Retrograde Transport, Endosome To Golgi (GO:0042147);Macroautophagy (GO:0016236);Endoplasmic Reticulum To Golgi Vesicle-Mediated Transport (GO:0006888);Cytosolic Transport (GO:0016482);Golgi Organization (GO:0007030);Endosomal Transport (GO:0016197);Golgi Vesicle Transport (GO:0048193)	Coated Vesicle Membrane (GO:0030662);ER To Golgi Transport Vesicle Membrane (GO:0012507);Transport Vesicle Membrane (GO:0030658);COPII-coated ER To Golgi Transport Vesicle (GO:0030134);Clathrin-Coated Vesicle (GO:0030136);Coated Vesicle (GO:0030135);Autophagosome (GO:0005776);Late Endosome Membrane (GO:0031902);trans-Golgi Network Membrane (GO:0032588);Late Endosome (GO:0005770);trans-Golgi Network (GO:0005802);Endosome Membrane (GO:0010008);Golgi Membrane (GO:0000139);Endoplasmic Reticulum Membrane (GO:0005789);Bounding Membrane Of Organelle (GO:0098588);Intracellular Membrane-Bounded Organelle (GO:0043231)		SNARE interactions in vesicular transport	Vaginal Microbiome MetaCyc Pathway (UBISYN-PWY|superpathway Of Ubiquinol-8 Biosynthesis (Prokaryotic));Pulse Pressure X Low Social Support Interaction (2Df Test);Evening Vs. Morning Chronotype (sMEQ Score);QRS Complex (Sokolow-Lyon);Hypertrophic Cardiomyopathy (MTAG);Colorectal Polyp And Colorectal Cancer (MTAG);Hypertrophic Cardiomyopathy;Non-glioblastoma Glioma;Carotid Intima Media Thickness;Colon Polyp;Non-small Cell Lung Cancer;Bone Stiffness Index;Electrocardiographic Traits (Multivariate);Ascending Aorta Maximum Area;Lung Adenocarcinoma;Ascending Thoracic Aortic Diameter;Colorectal Cancer Or Advanced Adenoma;Ascending Aorta Diameter;R-warfarin Levels;QRS Duration;3-Hydroxy-1-Methylpropylmercapturic Acid Levels In Smokers;Lung Cancer;JT Interval;Gamma Glutamyl Transpeptidase;Colorectal Cancer;Electrocardiogram Morphology (Amplitude At Temporal Datapoints);Multiple Sclerosis;Externalizing Behaviour (Multivariate Analysis);Smoking Initiation (Ever Regular Vs Never Regular) (MTAG);Type 2 Diabetes;Metabolite Levels;Heel Bone Mineral Density;Smoking Initiation;Educational Attainment;Height
ADPRHL1	33	HCM_Tadros_MTAG_meta, HCM_Tadros_meta	ADPRHL1	Yes	1	increased freezing behavior				Muscle - Skeletal Female 30-39 Up;Muscle - Skeletal Male 40-49 Up				No	0		Cardiac Myofibril Assembly (GO:0055003);Cardiac Muscle Cell Development (GO:0055013);Myofibril Assembly (GO:0030239)				Vaginal Microbiome MetaCyc Pathway (PWY-5837|1,4-dihydroxy-2-naphthoate Biosynthesis I);Vaginal Microbiome MetaCyc Pathway (P163-PWY|L-lysine Fermentation To Acetate And Butanoate);Vaginal Microbiome MetaCyc Pathway (PWY-5863|superpathway Of Phylloquinol Biosynthesis);Dual Specificity Mitogen-Activated Protein Kinase Kinase 2 Levels;Hypertrophic Cardiomyopathy (Sarcomere Negative);S-warfarin Levels;Spatial QRS-T Angle;PR Interval
GSC	35	HCM_Tadros_meta, HCM_Tadros_MTAG_meta	GSC	Yes	1					Breast - Mammary Tissue Female 60-69 Up;Breast - Mammary Tissue Male 50-59 Up;Breast - Mammary Tissue Female 40-49 Up;Breast - Mammary Tissue Male 40-49 Up;Breast - Mammary Tissue Female 50-59 Up;Breast - Mammary Tissue Male 60-69 Up;Breast - Mammary Tissue Female 30-39 Up;Breast - Mammary Tissue Female 20-29 Up;Breast - Mammary Tissue Male 30-39 Up;Breast - Mammary Tissue Male 70-79 Up;Breast - Mammary Tissue Male 20-29 Up;Breast - Mammary Tissue Female 70-79 Up				No			Gastrulation (GO:0007369);Ear Morphogenesis (GO:0042471);Regulation Of DNA-templated Transcription (GO:0006355);Regulation Of Transcription By RNA Polymerase II (GO:0006357)	Nucleus (GO:0005634);Intracellular Membrane-Bounded Organelle (GO:0043231)	RNA Polymerase II-specific DNA-binding Transcription Factor Binding (GO:0061629);DNA-binding Transcription Factor Binding (GO:0140297);Double-Stranded DNA Binding (GO:0003690);Sequence-Specific Double-Stranded DNA Binding (GO:1990837);Sequence-Specific DNA Binding (GO:0043565);Cis-Regulatory Region Sequence-Specific DNA Binding (GO:0000987);RNA Polymerase II Cis-Regulatory Region Sequence-Specific DNA Binding (GO:0000978);RNA Polymerase II Transcription Regulatory Region Sequence-Specific DNA Binding (GO:0000977)
RSPH6A	40	HCM_Tadros_meta, HCM_Tadros_MTAG_meta	DMPK	Yes	1					Esophagus - Gastroesophageal Junction Male 40-49 Up;Esophagus - Gastroesophageal Junction Female 50-59 Up;Esophagus - Muscularis Male 70-79 Up;Esophagus - Muscularis Male 50-59 Up;Esophagus - Muscularis Female 50-59 Up;Esophagus - Gastroesophageal Junction Female 20-29 Up;Esophagus - Gastroesophageal Junction Male 70-79 Up			1	No			Regulation Of Skeletal Muscle Contraction (GO:0014819);Nuclear Envelope Organization (GO:0006998);Regulation Of Myotube Differentiation (GO:0010830);Regulation Of Blood Circulation (GO:1903522);Nucleus Organization (GO:0006997);Regulation Of Heart Contraction (GO:0008016);Calcium-Mediated Signaling (GO:0019722);Calcium Ion Homeostasis (GO:0055074);Intracellular Calcium Ion Homeostasis (GO:0006874);Peptidyl-Serine Phosphorylation (GO:0018105);Peptidyl-Serine Modification (GO:0018209);Membrane Organization (GO:0061024);Intracellular Monoatomic Cation Homeostasis (GO:0030003);Endomembrane System Organization (GO:0010256);Apoptotic Process (GO:0006915);Phosphorylation (GO:0016310);Protein Phosphorylation (GO:0006468);Protein Modification Process (GO:0036211)	Sarcoplasmic Reticulum Membrane (GO:0033017);Sarcoplasmic Reticulum (GO:0016529);Mitochondrial Outer Membrane (GO:0005741);Organelle Outer Membrane (GO:0031968);Nuclear Membrane (GO:0031965);Mitochondrial Membrane (GO:0031966);Endoplasmic Reticulum Membrane (GO:0005789);Bounding Membrane Of Organelle (GO:0098588)	Protein Phosphatase Regulator Activity (GO:0019888);ATP Binding (GO:0005524);Adenyl Ribonucleotide Binding (GO:0032559);Protein Serine/Threonine Kinase Activity (GO:0004674);Purine Ribonucleoside Triphosphate Binding (GO:0035639)		Number Of Clonal Hematopoiesis Mutations
C1orf86	43	HCM_Tadros_MTAG_meta	SKI	Yes	1	preweaning lethality, complete penetrance	Shprintzen-Goldberg syndrome							No			Negative Regulation Of Glial Cell Proliferation (GO:0060253);Nose Development (GO:0043584);Sensory Organ Morphogenesis (GO:0090596);Schwann Cell Development (GO:0014044);Peripheral Nervous System Axon Ensheathment (GO:0032292);Camera-Type Eye Morphogenesis (GO:0048593);Negative Regulation Of Activin Receptor Signaling Pathway (GO:0032926);Embryonic Appendage Morphogenesis (GO:0035113);Skeletal Muscle Fiber Development (GO:0048741);Myelination In Peripheral Nervous System (GO:0022011);Myotube Cell Development (GO:0014904);Bone Morphogenesis (GO:0060349);Regulation Of Activin Receptor Signaling Pathway (GO:0032925);Negative Regulation Of Fibroblast Proliferation (GO:0048147);Eye Morphogenesis (GO:0048592);Striated Muscle Cell Differentiation (GO:0051146);Limb Morphogenesis (GO:0035108);Anterior/Posterior Axis Specification (GO:0009948);Myotube Differentiation (GO:0014902);Camera-Type Eye Development (GO:0043010);Primary Neural Tube Formation (GO:0014020);Tube Closure (GO:0060606);Neural Tube Closure (GO:0001843);Negative Regulation Of Osteoblast Differentiation (GO:0045668);Positive Regulation Of DNA Binding (GO:0043388);Embryonic Limb Morphogenesis (GO:0030326);Skeletal Muscle Tissue Development (GO:0007519);Negative Regulation Of BMP Signaling Pathway (GO:0030514);Skeletal System Morphogenesis (GO:0048705);Bone Development (GO:0060348);Regulation Of Fibroblast Proliferation (GO:0048145);Regulation Of DNA Binding (GO:0051101);Myelination (GO:0042552);SMAD Protein Signal Transduction (GO:0060395);Eye Development (GO:0001654);Anterior/Posterior Pattern Specification (GO:0009952);Negative Regulation Of Cellular Response To Growth Factor Stimulus (GO:0090288);Transforming Growth Factor Beta Receptor Signaling Pathway (GO:0007179);Regulation Of BMP Signaling Pathway (GO:0030510);Negative Regulation Of Transforming Growth Factor Beta Receptor Signaling Pathway (GO:0030512);Regulation Of Osteoblast Differentiation (GO:0045667);Positive Regulation Of Binding (GO:0051099);Cellular Response To Transforming Growth Factor Beta Stimulus (GO:0071560);Positive Regulation Of Wnt Signaling Pathway (GO:0030177);Regulation Of Wnt Signaling Pathway (GO:0030111);Regulation Of Transforming Growth Factor Beta Receptor Signaling Pathway (GO:0017015);Negative Regulation Of Transmembrane Receptor Protein Serine/Threonine Kinase Signaling Pathway (GO:0090101);Transmembrane Receptor Protein Serine/Threonine Kinase Signaling Pathway (GO:0007178);Negative Regulation Of Cell Differentiation (GO:0045596);Positive Regulation Of Signal Transduction (GO:0009967);Negative Regulation Of Cell Population Proliferation (GO:0008285);Negative Regulation Of Cellular Process (GO:0048523);Negative Regulation Of Transcription By RNA Polymerase II (GO:0000122);Regulation Of Cell Population Proliferation (GO:0042127);Positive Regulation Of Transcription By RNA Polymerase II (GO:0045944);Negative Regulation Of DNA-templated Transcription (GO:0045892);Positive Regulation Of DNA-templated Transcription (GO:0045893);Regulation Of Transcription By RNA Polymerase II (GO:0006357)	Nucleus (GO:0005634);Intracellular Membrane-Bounded Organelle (GO:0043231)	DNA-binding Transcription Repressor Activity, RNA Polymerase II-specific (GO:0001227);Ubiquitin Protein Ligase Binding (GO:0031625);DNA-binding Transcription Factor Binding (GO:0140297);Ubiquitin-Like Protein Ligase Binding (GO:0044389);Zinc Ion Binding (GO:0008270);Transition Metal Ion Binding (GO:0046914);Kinase Binding (GO:0019900);Protein Kinase Binding (GO:0019901);Cis-Regulatory Region Sequence-Specific DNA Binding (GO:0000987);RNA Polymerase II Cis-Regulatory Region Sequence-Specific DNA Binding (GO:0000978);RNA Polymerase II Transcription Regulatory Region Sequence-Specific DNA Binding (GO:0000977)		Sedentary Behaviour Duration;Noggin Levels;Migraine Or Type 2 Diabetes;Central Corneal Thickness (MTAG);Liver Enzyme Levels (Alanine Transaminase);PR Interval;Corneal Resistance Factor (MTAG);Platelet-to-lymphocyte Ratio;Lung Function (FEV1);IgG Glycosylation;Gamma Glutamyl Transpeptidase;Gamma Glutamyl Transferase Levels;Hemoglobin A1c Levels;Alanine Aminotransferase Levels;Platelet Distribution Width;Lung Function (FVC);Plateletcrit;Low Density Lipoprotein Cholesterol Levels;Red Cell Distribution Width;Educational Attainment (Years Of Education);Appendicular Lean Mass;Platelet Count;Systolic Blood Pressure;Height
MAPRE2	72	HCM_Tadros_MTAG_meta	MAPRE2	No	1				Aorta, Left Ventricle					No	0		Positive Regulation Of Focal Adhesion Disassembly (GO:0120183);Regulation Of Focal Adhesion Disassembly (GO:0120182);Protein Localization To Microtubule (GO:0035372);Protein Localization To Microtubule Cytoskeleton (GO:0072698);Positive Regulation Of Keratinocyte Migration (GO:0051549);Regulation Of Keratinocyte Migration (GO:0051547);Positive Regulation Of Cell-Substrate Junction Organization (GO:0150117);Regulation Of Microtubule Polymerization Or Depolymerization (GO:0031110);Regulation Of Microtubule Cytoskeleton Organization (GO:0070507);Positive Regulation Of Ras Protein Signal Transduction (GO:0046579);Spindle Assembly (GO:0051225);Positive Regulation Of Epithelial Cell Migration (GO:0010634);Non-Membrane-Bounded Organelle Assembly (GO:0140694);Positive Regulation Of Hydrolase Activity (GO:0051345);Regulation Of GTPase Activity (GO:0043087);Positive Regulation Of GTPase Activity (GO:0043547)	Microtubule Cytoskeleton (GO:0015630);Focal Adhesion (GO:0005925);Cell-Substrate Junction (GO:0030055);Cytoskeleton (GO:0005856)	Microtubule Plus-End Binding (GO:0051010);Microtubule Binding (GO:0008017);Tubulin Binding (GO:0015631)		Brugada Syndrome;Cerebrospinal Fluid AB1-42 Levels;Corneal Curvature;Lobe Attachment (Rater-Scored Or Self-Reported);Brain Shape (Segment 1);Electrocardiogram Morphology (Amplitude At Temporal Datapoints);Cortical Thickness;Vertex-wise Cortical Thickness;Drinks Per Week;Vertex-wise Cortical Surface Area;Brain Morphology (MOSTest);Cortical Surface Area;Vertex-wise Sulcal Depth;Adolescent Idiopathic Scoliosis
MAPRE2	72	HCM_Tadros_MTAG_meta	ZNF24	No	1				Aorta, Right Ventricle, Left Ventricle					No			Myelination (GO:0042552);Negative Regulation Of Nucleic Acid-Templated Transcription (GO:1903507);Positive Regulation Of Transcription By RNA Polymerase II (GO:0045944);Negative Regulation Of DNA-templated Transcription (GO:0045892);Positive Regulation Of DNA-templated Transcription (GO:0045893);Regulation Of DNA-templated Transcription (GO:0006355);Regulation Of Transcription By RNA Polymerase II (GO:0006357)	Nucleus (GO:0005634);Intracellular Membrane-Bounded Organelle (GO:0043231)	DNA-binding Transcription Activator Activity, RNA Polymerase II-specific (GO:0001228);Sequence-Specific DNA Binding (GO:0043565);DNA Binding (GO:0003677);Cis-Regulatory Region Sequence-Specific DNA Binding (GO:0000987);RNA Polymerase II Cis-Regulatory Region Sequence-Specific DNA Binding (GO:0000978);RNA Polymerase II Transcription Regulatory Region Sequence-Specific DNA Binding (GO:0000977)
MAPRE2	72	HCM_Tadros_MTAG_meta	ZNF396	No	1				Left Ventricle, Aorta					No			Regulation Of DNA-templated Transcription (GO:0006355);Regulation Of Transcription By RNA Polymerase II (GO:0006357)		Double-Stranded DNA Binding (GO:0003690);Sequence-Specific Double-Stranded DNA Binding (GO:1990837);Sequence-Specific DNA Binding (GO:0043565);Cis-Regulatory Region Sequence-Specific DNA Binding (GO:0000987);RNA Polymerase II Cis-Regulatory Region Sequence-Specific DNA Binding (GO:0000978);RNA Polymerase II Transcription Regulatory Region Sequence-Specific DNA Binding (GO:0000977)		Parasitemia In Tripanosoma Cruzi Seropositivity;Serum Creatinine Levels;Height
MGC27382	44	HCM_Tadros_MTAG_meta	AK5	Yes	1					Brain - Hippocampus Female 70-79 Up;Brain - Frontal Cortex (BA9) Male 70-79 Up;Brain - Frontal Cortex (BA9) Female 40-49 Up;Brain - Frontal Cortex (BA9) Male 60-69 Up;Brain - Amygdala Female 40-49 Up;Brain - Frontal Cortex (BA9) Male 50-59 Up;Brain - Frontal Cortex (BA9) Female 60-69 Up;Brain - Frontal Cortex (BA9) Female 50-59 Up;Brain - Hippocampus Female 40-49 Up;Brain - Hippocampus Female 50-59 Up;Brain - Anterior Cingulate Cortex (BA24) Female 50-59 Up;Brain - Hippocampus Male 50-59 Up;Brain - Frontal Cortex (BA9) Male 40-49 Up;Brain - Amygdala Male 40-49 Up				No			Nucleoside Triphosphate Biosynthetic Process (GO:0009142);Nucleobase-Containing Small Molecule Interconversion (GO:0015949);Nucleoside Triphosphate Metabolic Process (GO:0009141);Nucleoside Phosphate Biosynthetic Process (GO:1901293);Purine Ribonucleotide Biosynthetic Process (GO:0009152)	Nucleolus (GO:0005730);Nuclear Lumen (GO:0031981);Intracellular Non-Membrane-Bounded Organelle (GO:0043232);Nucleus (GO:0005634);Intracellular Membrane-Bounded Organelle (GO:0043231)	Adenylate Kinase Activity (GO:0004017);Nucleoside Diphosphate Kinase Activity (GO:0004550);Nucleobase-Containing Compound Kinase Activity (GO:0019205);Nucleoside Monophosphate Kinase Activity (GO:0050145);Phosphotransferase Activity, Phosphate Group As Acceptor (GO:0016776);ATP Binding (GO:0005524);Adenyl Ribonucleotide Binding (GO:0032559);Purine Ribonucleoside Triphosphate Binding (GO:0035639)	Thiamine metabolism;Purine metabolism	Type 2 Diabetes (Age Of Onset);Cognitive Function (Immediate Memory) (Longitudinal);Small Vessel Stroke;Urinary Albumin Excretion;COVID-19 (Severe Vs Non-Severe With Positive Test);Non-small Cell Lung Cancer;Leisure Screen Time;Lung Adenocarcinoma;Bipolar I Disorder;Lung Cancer In Ever Smokers;Urinary Albumin-To-Creatinine Ratio;Cigarettes Smoked Per Day (MTAG);Estimated Glomerular Filtration Rate (Cystatin C);Noncognitive Aspects Of Educational Attainment;Predicted Visceral Adipose Tissue;Lung Cancer;Cigarettes Smoked Per Day;BMI (Standard GWA);Household Income (MTAG);Morningness;Morning Person;Metabolic Biomarkers (Multivariate Analysis);Cystatin C Levels;Body Fat Percentage;Reaction Time;Immature Fraction Of Reticulocytes;Eosinophil Percentage Of White Cells;Height (Standard GWA);C-reactive Protein Levels (MTAG);High Light Scatter Reticulocyte Percentage Of Red Cells;Mean Reticulocyte Volume;C-reactive Protein Levels;Estimated Glomerular Filtration Rate;Estimated Glomerular Filtration Rate (Creatinine);Educational Attainment (MTAG);Educational Attainment (Years Of Education);Diastolic Blood Pressure;Body Mass Index (MTAG);Body Mass Index;Educational Attainment;Height
MAPRE2	72	HCM_Tadros_MTAG_meta	ZSCAN30	No	1				Aorta, Right Ventricle, Left Ventricle					No							Self-reported Math Ability;Waist-hip Ratio
PROX1	46	HCM_Tadros_MTAG_meta	PROX1	Yes	1							ATENOLOL (1.8431)		No			Venous Blood Vessel Morphogenesis (GO:0048845);Ventricular Cardiac Muscle Cell Development (GO:0055015);Regulation Of Sarcomere Organization (GO:0060297);Hepatocyte Differentiation (GO:0070365);Nose Development (GO:0043584);Skeletal Muscle Thin Filament Assembly (GO:0030240);Lens Fiber Cell Development (GO:0070307);Venous Blood Vessel Development (GO:0060841);Lymphatic Endothelial Cell Differentiation (GO:0060836);Skeletal Myofibril Assembly (GO:0014866);Regulation Of Bile Acid Biosynthetic Process (GO:0070857);Smooth Muscle Tissue Development (GO:0048745);Negative Regulation Of Steroid Biosynthetic Process (GO:0010894);Cell Differentiation In Hindbrain (GO:0021533);Atrial Cardiac Muscle Tissue Development (GO:0003228);Endothelial Cell Differentiation (GO:0045446);Pancreas Development (GO:0031016);Positive Regulation Of Cyclin-Dependent Protein Serine/Threonine Kinase Activity (GO:0045737);Cardiac Myofibril Assembly (GO:0055003);Aorta Morphogenesis (GO:0035909);Neural Tube Development (GO:0021915);Muscle Tissue Morphogenesis (GO:0060415);Cardiac Atrium Morphogenesis (GO:0003209);Positive Regulation Of Cyclin-Dependent Protein Kinase Activity (GO:1904031);Regulation Of Neural Precursor Cell Proliferation (GO:2000177);Hepaticobiliary System Development (GO:0061008);Cell Morphogenesis Involved In Differentiation (GO:0000904);Positive Regulation Of Striated Muscle Cell Differentiation (GO:0051155);Ventricular Cardiac Muscle Tissue Development (GO:0003229);Respiratory Tube Development (GO:0030323);Ventricular Septum Morphogenesis (GO:0060412);Positive Regulation Of Neural Precursor Cell Proliferation (GO:2000179);Cardiac Muscle Tissue Morphogenesis (GO:0055008);Central Nervous System Neuron Differentiation (GO:0021953);Respiratory System Development (GO:0060541);Ventricular Cardiac Muscle Tissue Morphogenesis (GO:0055010);Lung Development (GO:0030324);Liver Development (GO:0001889);Ventricular Septum Development (GO:0003281);Cardiac Ventricle Morphogenesis (GO:0003208);Positive Regulation Of Neuron Differentiation (GO:0045666);Blood Vessel Morphogenesis (GO:0048514);Negative Regulation Of Viral Genome Replication (GO:0045071);Renal System Development (GO:0072001);Chordate Embryonic Development (GO:0043009);Negative Regulation Of Viral Process (GO:0048525);Positive Regulation Of Cell Cycle (GO:0045787);Regulation Of Viral Genome Replication (GO:0045069);Kidney Development (GO:0001822);Gland Development (GO:0048732);Positive Regulation Of Endothelial Cell Proliferation (GO:0001938);Regulation Of Cyclin-Dependent Protein Serine/Threonine Kinase Activity (GO:0000079);Positive Regulation Of Cytoskeleton Organization (GO:0051495);Positive Regulation Of Endothelial Cell Migration (GO:0010595);Regulation Of Endothelial Cell Migration (GO:0010594);Regulation Of Endothelial Cell Proliferation (GO:0001936);Positive Regulation Of Epithelial Cell Migration (GO:0010634);Positive Regulation Of Supramolecular Fiber Organization (GO:1902905);Positive Regulation Of Protein Serine/Threonine Kinase Activity (GO:0071902);Positive Regulation Of Epithelial Cell Proliferation (GO:0050679);Epithelial Cell Differentiation (GO:0030855);Negative Regulation Of Cellular Biosynthetic Process (GO:0031327);Actin Filament Organization (GO:0007015);Negative Regulation Of DNA-binding Transcription Factor Activity (GO:0043433);Epithelium Development (GO:0060429);Regulation Of Macromolecule Metabolic Process (GO:0060255);Brain Development (GO:0007420);Central Nervous System Development (GO:0007417);Regulation Of Cell Cycle (GO:0051726);Negative Regulation Of Cell Population Proliferation (GO:0008285);Nervous System Development (GO:0007399);Negative Regulation Of Nucleic Acid-Templated Transcription (GO:1903507);Positive Regulation Of Cell Population Proliferation (GO:0008284);Negative Regulation Of Cellular Process (GO:0048523);Positive Regulation Of Cellular Process (GO:0048522);Negative Regulation Of Transcription By RNA Polymerase II (GO:0000122);Regulation Of Cell Population Proliferation (GO:0042127);Positive Regulation Of Transcription By RNA Polymerase II (GO:0045944);Negative Regulation Of DNA-templated Transcription (GO:0045892);Regulation Of Gene Expression (GO:0010468);Positive Regulation Of DNA-templated Transcription (GO:0045893);Regulation Of DNA-templated Transcription (GO:0006355);Regulation Of Transcription By RNA Polymerase II (GO:0006357)	Nucleus (GO:0005634);Intracellular Membrane-Bounded Organelle (GO:0043231)	LBD Domain Binding (GO:0050693);Nuclear Receptor Binding (GO:0016922);Transcription Regulatory Region Nucleic Acid Binding (GO:0001067);RNA Polymerase II-specific DNA-binding Transcription Factor Binding (GO:0061629);DNA-binding Transcription Repressor Activity, RNA Polymerase II-specific (GO:0001227);Transcription Cis-Regulatory Region Binding (GO:0000976);Double-Stranded DNA Binding (GO:0003690);Sequence-Specific Double-Stranded DNA Binding (GO:1990837);Sequence-Specific DNA Binding (GO:0043565);DNA Binding (GO:0003677);Cis-Regulatory Region Sequence-Specific DNA Binding (GO:0000987);RNA Polymerase II Cis-Regulatory Region Sequence-Specific DNA Binding (GO:0000978);RNA Polymerase II Transcription Regulatory Region Sequence-Specific DNA Binding (GO:0000977)		Homeostasis Model Assessment Of Beta-Cell Function;Glycemic Traits (Pleiotropy);Psoriasis Or Type 2 Diabetes (Trans-Disease Meta-Analysis)(Opposite Effect);Fasting Blood Glucose (BMI Interaction);Fasting Blood Glucose;Blood Glucose Levels;Common Executive Function;Photoreceptor Cell Layer Thickness Phenotypes (MTAG);Medication Use (Drugs Used In Diabetes);Urea Levels;Fasting Glucose;Birth Weight;Blood Urea Nitrogen Levels;Insulin-like Growth Factor 1 Levels;Glycated Hemoglobin Levels;Triglycerides;Hemoglobin Levels;Total Testosterone Levels;Hemoglobin;Hemoglobin Concentration;Mean Spheric Corpuscular Volume;Hematocrit;Waist-hip Ratio;Sex Hormone-Binding Globulin Levels;Type 2 Diabetes;Red Blood Cell Count;Height
TNRC6B	74	HCM_Tadros_MTAG_meta	ADSL	No	1	preweaning lethality, complete penetrance::microphthalmia::abnormal retina morphology::abnormal retina vasculature morphology::embryonic lethality prior to organogenesis	adenylosuccinate lyase deficiency		Aorta, Left Ventricle, Right Ventricle	Muscle - Skeletal Male 30-39 Up;Muscle - Skeletal Male 20-29 Up;Muscle - Skeletal Female 30-39 Up;Muscle - Skeletal Male 70-79 Up;Muscle - Skeletal Male 40-49 Up				No			Purine-Containing Compound Biosynthetic Process (GO:0072522);Purine Nucleotide Biosynthetic Process (GO:0006164);Glutamine Family Amino Acid Metabolic Process (GO:0009064);Purine Ribonucleotide Biosynthetic Process (GO:0009152);Positive Regulation Of Cellular Biosynthetic Process (GO:0031328)			Alanine, aspartate and glutamate metabolism;Purine metabolism	Mammographic Density (Dense Area);Breast Size;Cholelithiasis;Creatinine Levels;Estimated Glomerular Filtration Rate
TNRC6B	74	HCM_Tadros_MTAG_meta	FAM83F	No	1				Aorta	Skin - Not Sun Exposed (Suprapubic) Female 20-29 Up;Skin - Not Sun Exposed (Suprapubic) Female 40-49 Up				No		synonymous_variant,missense_variant			Kinase Binding (GO:0019900);Protein Kinase Binding (GO:0019901)		Arginine Levels In Elite Athletes;Uterine Leiomyoma Or Breast Cancer (Pleiotropy);Prostate Cancer;Height
TNRC6B	74	HCM_Tadros_MTAG_meta	MCHR1	No	1				Aorta, Right Ventricle	Brain - Cortex Male 20-29 Up;Brain - Cortex Male 30-39 Up;Brain - Hypothalamus Male 20-29 Up			1	No			Adenylate Cyclase-Inhibiting G Protein-Coupled Receptor Signaling Pathway (GO:0007193);Neuropeptide Signaling Pathway (GO:0007218);Adenylate Cyclase-Modulating G Protein-Coupled Receptor Signaling Pathway (GO:0007188)	Non-Motile Cilium (GO:0097730);Cilium (GO:0005929);Neuron Projection (GO:0043005)	Neuropeptide Binding (GO:0042923);Neuropeptide Receptor Activity (GO:0008188);G Protein-Coupled Peptide Receptor Activity (GO:0008528);G Protein-Coupled Receptor Activity (GO:0004930)	Neuroactive ligand-receptor interaction	Large Artery Stroke
TNRC6B	74	HCM_Tadros_MTAG_meta	MKL1	No	1			leukemia	Right Ventricle, Left Ventricle, Aorta					No
OBSCN	47	HCM_Tadros_MTAG_meta	C1orf35	Yes	1									No				Cytoplasmic Vesicle Lumen (GO:0060205);Ficolin-1-Rich Granule Lumen (GO:1904813);Ficolin-1-Rich Granule (GO:0101002);Secretory Granule Lumen (GO:0034774);Intracellular Organelle Lumen (GO:0070013)	RNA Binding (GO:0003723)		Gamma Glutamyl Transferase Levels In Low Alcohol Consumption
TNRC6B	74	HCM_Tadros_MTAG_meta	TNRC6B	No	1	decreased thigmotaxis::decreased bone mineral content::decreased prepulse inhibition::decreased startle reflex::decreased bone mineral density::decreased grip strength::decreased body length	complex neurodevelopmental disorder		Aorta, Left Ventricle, Right Ventricle					No	0		Positive Regulation Of Nuclear-Transcribed mRNA poly(A) Tail Shortening (GO:0060213);Positive Regulation Of Nuclear-Transcribed mRNA Catabolic Process, Deadenylation-Dependent Decay (GO:1900153);Regulation Of Nuclear-Transcribed mRNA poly(A) Tail Shortening (GO:0060211);miRNA-mediated Gene Silencing By Inhibition Of Translation (GO:0035278);ncRNA-mediated Post-Transcriptional Gene Silencing (GO:0035194);Regulation Of Nuclear-Transcribed mRNA Catabolic Process, Deadenylation-Dependent Decay (GO:1900151);miRNA-mediated Gene Silencing (GO:0035195);RNA-mediated Gene Silencing (GO:0031047);Positive Regulation Of mRNA Catabolic Process (GO:0061014);Negative Regulation Of Translation (GO:0017148);Negative Regulation Of Gene Expression (GO:0010629)	P-body (GO:0000932)	RNA Binding (GO:0003723)		Gynecologic Disease;Pregnenolone Sulfate Levels In Elite Athletes;Gynecologic Disease (Multivariate Analysis);Regular Attendance At A Pub Or Social Club;Uterine Leiomyoma Or ER Negative Breast Cancer (Pleiotropy);Uterine Leiomyoma Or ER Positive Breast Cancer (Pleiotropy);Uterine Fibroids (MTAG);Uterine Leiomyoma Or Breast Cancer (Pleiotropy);Meat-related Diet;Ascending Aorta Maximum Area (MTAG);Type 2 Diabetes Or Prostate Cancer (Pleiotropy);Uterine Leiomyomata;Cholelithiasis;Tinnitus;Ascending Aorta Maximum Area;Ascending Aorta Minimum Area;Morning Vs. Evening Chronotype;Gallstone Disease;Ascending Thoracic Aortic Diameter;Bitter Alcoholic Beverage Consumption;Ascending Aorta Diameter;Uterine Fibroids;Diverticular Disease;Hand Grip Strength;BMI (Standard GWA);Morningness;Morning Person;Whole Brain Restricted Directional Diffusion (Multivariate Analysis);Body Size At Age 10;Chronotype;Prostate Cancer;Immature Fraction Of Reticulocytes;Blood Pressure (Pleiotropy Model 2 SBP Adjusted For Estimated Causal Effects X DBP);Blood Pressure (Pleiotropy Model 1 DBP Adjusted For Estimated Causal Effects X SBP);Creatinine Levels;Neutrophil Percentage Of White Cells;Adult Body Size;Reticulocyte Fraction Of Red Cells;Cortical Thickness;Vertex-wise Cortical Thickness;Reticulocyte Count;Vertex-wise Cortical Surface Area;Brain Morphology (MOSTest);Breast Cancer;Cortical Surface Area;Estimated Glomerular Filtration Rate;Hematocrit;Vertex-wise Sulcal Depth;Weight;Waist-hip Ratio;Pulse Pressure;Lymphocyte Count;Diastolic Blood Pressure;Body Mass Index (MTAG);Appendicular Lean Mass;Mean Corpuscular Volume;Mean Corpuscular Hemoglobin;Red Blood Cell Count;Systolic Blood Pressure;Smoking Initiation;Body Mass Index;Height
TMEM110, TMEM110-MUSTN1	12, 51	HCM_Tadros_meta, HCM_Tadros_MTAG_meta	DNAH1	No	1	abnormal skin coloration::abnormal coat appearance	spermatogenic failure 18,ciliary dyskinesia, primary, 37		Left Ventricle, Right Ventricle					No			Inner Dynein Arm Assembly (GO:0036159);Cilium-Dependent Cell Motility (GO:0060285);Axonemal Dynein Complex Assembly (GO:0070286);Cilium Movement (GO:0003341)	Sperm Flagellum (GO:0036126);9+2 Motile Cilium (GO:0097729)		Huntington disease;Amyotrophic lateral sclerosis;Pathways of neurodegeneration	Facial Morphology (Factor 15, Philtrum Width);Hepatocyte Growth Factor-Like Protein Levels;Triglycerides To Total Lipids Ratio In Medium HDL;Triglyceride Levels In Small HDL;Triglycerides To Total Lipids Ratio In Large HDL;Triglycerides To Total Lipids Ratio In Small HDL;Triglycerides To Total Lipids Ratio In Very Large HDL;Cholesteryl Esters To Total Lipids Ratio In Large HDL;Cholesterol To Total Lipids Ratio In Medium HDL;Cholesteryl Esters To Total Lipids Ratio In Medium HDL;Free Cholesterol To Total Lipids Ratio In Large LDL;Free Cholesterol To Total Lipids Ratio In Medium LDL;Triglyceride Levels In Small VLDL;Ratio Of Triglycerides To Phosphoglycerides;Total Triglycerides Levels;Worry;High-density Lipoprotein Levels (MTAG);Chronotype;Serum Total Protein Level;HDL Cholesterol;Urate Levels;General Cognitive Ability;Waist-hip Index;Waist-to-hip Ratio Adjusted For BMI;Type 2 Diabetes;Schizophrenia;Body Mass Index;Height	primary ciliary dyskinesia
TMEM110, TMEM110-MUSTN1	12, 51	HCM_Tadros_meta, HCM_Tadros_MTAG_meta	MUSTN1	No	1					Artery - Tibial Female 50-59 Up;Artery - Tibial Female 60-69 Up;Artery - Tibial Male 60-69 Up;Artery - Tibial Female 40-49 Up;Artery - Tibial Male 50-59 Up;Artery - Tibial Male 30-39 Up;Artery - Tibial Female 20-29 Up;Artery - Coronary Female 40-49 Up;Artery - Tibial Male 20-29 Up;Artery - Tibial Male 40-49 Up;Artery - Tibial Female 30-39 Up;Artery - Tibial Female 70-79 Up				No	0
TMEM110, TMEM110-MUSTN1	12, 51	HCM_Tadros_meta, HCM_Tadros_MTAG_meta	NT5DC2	No	1	increased circulating creatinine level::increased blood urea nitrogen level::decreased grip strength				Artery - Coronary Female 60-69 Up;Artery - Coronary Male 20-29 Up;Artery - Coronary Female 40-49 Up				No					5'-Nucleotidase Activity (GO:0008253);Nucleotidase Activity (GO:0008252)		Verbal Learning (Visual Presentation);Osteoarthritis Of The Knee (Hospital Diagnosed);Verbal Learning;CTACK Levels;Waist-to-hip Ratio Adjusted For BMI (Adjusted For Smoking Behaviour);Cataracts;Waist-to-hip Ratio Adjusted For BMI X Sex X Age Interaction (4Df Test);Waist Circumference Adjusted For BMI (Joint Analysis Main Effects And Smoking Interaction);Waist Circumference Adjusted For BMI (Adjusted For Smoking Behaviour);Verbal-numerical Reasoning;Cognitive Function;Waist-to-hip Ratio Adjusted For Body Mass Index;Attention Deficit Hyperactivity Disorder Or Autism Spectrum Disorder Or Intelligence (Pleiotropy);Whole Brain Restricted Isotropic Diffusion (Multivariate Analysis);Intelligence (MTAG);Menarche (Age At Onset);Calcium Levels;Intelligence;Hemoglobin Levels;Vertex-wise Cortical Thickness;Reticulocyte Count;Vertex-wise Cortical Surface Area;Hemoglobin;Cortical Surface Area;Hemoglobin Concentration;Hematocrit;General Cognitive Ability;Waist-hip Index;Waist-to-hip Ratio Adjusted For BMI;Waist Circumference Adjusted For Body Mass Index;Height
TMEM110, TMEM110-MUSTN1	12, 51	HCM_Tadros_meta, HCM_Tadros_MTAG_meta	STAB1	No	1				Right Ventricle, Aorta	Spleen Male 50-59 Up;Spleen Female 50-59 Up;Spleen Male 30-39 Up;Spleen Female 60-69 Up;Spleen Female 40-49 Up;Spleen Male 60-69 Up;Spleen Male 20-29 Up;Spleen Male 70-79 Up;Spleen Male 40-49 Up;Spleen Female 20-29 Up;Spleen Female 30-39 Up				No			Negative Regulation Of Blood Vessel Morphogenesis (GO:2000181);Negative Regulation Of Angiogenesis (GO:0016525);Receptor-Mediated Endocytosis (GO:0006898);Endocytosis (GO:0006897);Defense Response To Bacterium (GO:0042742);Regulation Of Angiogenesis (GO:0045765)	Endocytic Vesicle Membrane (GO:0030666);Endocytic Vesicle (GO:0030139);Cytoplasmic Vesicle Membrane (GO:0030659);Bounding Membrane Of Organelle (GO:0098588)	Low-Density Lipoprotein Particle Binding (GO:0030169);Lipoprotein Particle Binding (GO:0071813)		Verbal Learning (Visual Presentation);Executive Function (Trail Making Test B);Lactate Dehydrogenase Levels;Cognitive Traits (MTAG);Verbal Learning;Iron Status Biomarkers (Ferritin Levels);Feeling Worry;Adiponectin Levels;Hodgkin's Lymphoma;Waist-to-hip Ratio Adjusted For BMI (Additive Genetic Model);Worry;Urinary Albumin-To-Creatinine Ratio;Life Satisfaction;Brain Shape (Segment 1);Positive Affect;Smoking Status;Whole Brain Free Water Diffusion (Multivariate Analysis);Cognitive Aspects Of Educational Attainment;Depressive Symptoms;Cognitive Performance;Triglyceride Levels (MTAG);Intelligence (MTAG);Gamma Glutamyl Transpeptidase;Intelligence;Neuroticism;HDL Cholesterol;Triglycerides;Cortical Thickness;A Body Shape Index;Urate Levels;Apolipoprotein A1 Levels;HDL Cholesterol Levels;Hemoglobin Concentration;Hematocrit;Vertex-wise Sulcal Depth;Waist-hip Index;Waist-hip Ratio;Low Density Lipoprotein Cholesterol Levels;High Density Lipoprotein Cholesterol Levels;Triglyceride Levels;Total Cholesterol Levels;Waist-to-hip Ratio Adjusted For BMI;Waist Circumference Adjusted For Body Mass Index;Body Mass Index;Height
TMEM110-MUSTN1, TMEM110	12, 51	HCM_Tadros_MTAG_meta, HCM_Tadros_meta	ITIH3	No	1				Left Ventricle, Right Ventricle	Liver Male 40-49 Up;Liver Female 60-69 Up;Liver Female 50-59 Up;Liver Female 40-49 Up;Liver Female 20-29 Up;Liver Male 20-29 Up;Liver Male 50-59 Up		CLOZAPINE (1.9026)	1	No				Platelet Dense Granule Lumen (GO:0031089);Platelet Dense Granule (GO:0042827);Secretory Granule Lumen (GO:0034774)	Peptidase Inhibitor Activity (GO:0030414);Endopeptidase Regulator Activity (GO:0061135);Endopeptidase Inhibitor Activity (GO:0004866)		Serum Levels Of Protein RBL2;Autism Spectrum Disorder (MTAG);Broad Depression Or Schizophrenia;Neuropsychiatric Disorders;Verbal Learning;Cholesteryl Esters To Total Lipids Ratio In Medium LDL;Cholesteryl Ester Levels In Medium LDL;Cholesteryl Ester Levels In Small LDL;Autism Spectrum Disorder, Attention Deficit-Hyperactivity Disorder, Bipolar Disorder, Major Depressive Disorder, And Schizophrenia (Combined);Phospholipid Levels In Medium VLDL;Concentration Of Medium VLDL Particles;Free Cholesterol Levels In Medium VLDL;Bipolar Disorder (MTAG);VLDL Cholesterol Levels;Total Lipid Levels In Medium VLDL;Free Cholesterol Levels In VLDL;Concentration Of VLDL Particles;Cholesteryl Ester Levels In Very Large VLDL;Cholesterol Levels In Very Large VLDL;Phospholipid Levels In VLDL;Phospholipid Levels In Small VLDL;Cholesteryl Ester Levels In Large VLDL;Total Lipid Levels In Very Large VLDL;Phospholipid Levels In Very Large VLDL;Free Cholesterol Levels In Large VLDL;Free Cholesterol Levels In Very Large VLDL;Phospholipid Levels In Large VLDL;Cholesterol Levels In Large VLDL;Total Lipid Levels In VLDL;Average Diameter For VLDL Particles;Triglyceride Levels In Medium VLDL;Concentration Of Large VLDL Particles;Concentration Of Very Large VLDL Particles;Total Lipid Levels In Large VLDL;Total Lipid Levels In Small VLDL;Concentration Of Small VLDL Particles;Triglyceride Levels In Very Large VLDL;Triglyceride Levels In Large VLDL;Triglyceride Levels In VLDL;Waist-to-hip Ratio Adjusted For BMI (Additive Genetic Model);Risk-taking Tendency (4-Domain Principal Component Model);Worry;Anorexia Nervosa, Attention-Deficit/Hyperactivity Disorder, Autism Spectrum Disorder, Bipolar Disorder, Major Depression, Obsessive-Compulsive Disorder, Schizophrenia, Or Tourette Syndrome (Pleiotropy);Schizophrenia (MTAG);Autism Spectrum Disorder Or Schizophrenia;Serum 25-Hydroxyvitamin D Levels;Attention Deficit Hyperactivity Disorder Or Autism Spectrum Disorder Or Intelligence (Pleiotropy);Bipolar Disorder;Hemoglobin Levels;Waist-hip Index;Pulse Pressure;High Density Lipoprotein Cholesterol Levels;Waist-to-hip Ratio Adjusted For BMI;Waist Circumference Adjusted For Body Mass Index;Schizophrenia;Red Blood Cell Count;Smoking Initiation;Body Mass Index;Height
TMEM110-MUSTN1, TMEM110	12, 51	HCM_Tadros_MTAG_meta, HCM_Tadros_meta	SEMA3G	No	1				Aorta	Breast - Mammary Tissue Male 50-59 Up;Breast - Mammary Tissue Male 40-49 Up;Adipose - Subcutaneous Male 60-69 Up;Breast - Mammary Tissue Male 60-69 Up;Adipose - Subcutaneous Male 50-59 Up;Breast - Mammary Tissue Male 30-39 Up;Adipose - Subcutaneous Female 60-69 Up;Adipose - Subcutaneous Female 50-59 Up;Adipose - Subcutaneous Male 20-29 Up;Adipose - Subcutaneous Male 70-79 Up;Adipose - Subcutaneous Female 20-29 Up;Adipose - Subcutaneous Male 30-39 Up;Breast - Mammary Tissue Male 20-29 Up;Adipose - Subcutaneous Female 40-49 Up;Adipose - Subcutaneous Female 30-39 Up;Adipose - Subcutaneous Male 40-49 Up			1	No			Negative Regulation Of Axon Extension Involved In Axon Guidance (GO:0048843);Negative Regulation Of Axonogenesis (GO:0050771);Regulation Of Axon Extension Involved In Axon Guidance (GO:0048841);Negative Regulation Of Axon Extension (GO:0030517);Negative Regulation Of Developmental Growth (GO:0048640);Negative Regulation Of Chemotaxis (GO:0050922);Negative Chemotaxis (GO:0050919);Mesenchymal Cell Migration (GO:0090497);Semaphorin-Plexin Signaling Pathway (GO:0071526);Regulation Of Axon Extension (GO:0030516);Neural Crest Cell Migration (GO:0001755);Neural Crest Cell Development (GO:0014032);Neuron Projection Guidance (GO:0097485);Negative Regulation Of Cell Growth (GO:0030308);Axon Guidance (GO:0007411);Axonogenesis (GO:0007409);Positive Regulation Of Cell Motility (GO:2000147);Positive Regulation Of Cell Migration (GO:0030335);Regulation Of Cell Migration (GO:0030334)		Semaphorin Receptor Binding (GO:0030215);Chemorepellent Activity (GO:0045499);Receptor Ligand Activity (GO:0048018)	Axon guidance	Calcium Levels;Intelligence
PROM1	53	HCM_Tadros_MTAG_meta	PROM1	Yes	1			retinitis pigmentosa;macular dystrophy;cone-rod dystrophy		Breast - Mammary Tissue Female 40-49 Up;Breast - Mammary Tissue Female 30-39 Up;Breast - Mammary Tissue Female 20-29 Up;Minor Salivary Gland Male 20-29 Up;Minor Salivary Gland Male 30-39 Up;Minor Salivary Gland Female 60-69 Up;Minor Salivary Gland Male 60-69 Up;Minor Salivary Gland Male 50-59 Up;Minor Salivary Gland Female 50-59 Up;Minor Salivary Gland Female 30-39 Up;Minor Salivary Gland Female 40-49 Up;Minor Salivary Gland Female 20-29 Up;Minor Salivary Gland Male 40-49 Up			1	No	0		Glomerular Epithelial Cell Differentiation (GO:0072311);Positive Regulation Of Epithelial Cell Differentiation Involved In Kidney Development (GO:2000698);Renal Filtration Cell Differentiation (GO:0061318);Regulation Of Nephron Tubule Epithelial Cell Differentiation (GO:0072182);Podocyte Differentiation (GO:0072112);Eye Photoreceptor Cell Differentiation (GO:0001754)	Microvillus (GO:0005902);Extracellular Vesicle (GO:1903561);Actin-Based Cell Projection (GO:0098858);Vesicle (GO:0031982);Cilium (GO:0005929)	Actinin Binding (GO:0042805);Cholesterol Binding (GO:0015485);Sterol Binding (GO:0032934);Cadherin Binding (GO:0045296)	Transcriptional misregulation in cancer	Self-rated Health;Smooth-surface Caries;Dental Caries;Heart Failure (Multivariate Analysis);Intracranial Aneurysm;QRS Duration;QT Interval;Electrocardiogram Morphology (Amplitude At Temporal Datapoints);Pulse Pressure;Height	retinitis pigmentosa
CRHR1, MAPT	38, 70	HCM_Tadros_meta, HCM_Tadros_MTAG_meta	KANSL1	No	1		Koolen-de Vries syndrome		Left Ventricle, Right Ventricle					Yes	0		Regulation Of Dosage Compensation By Inactivation Of X Chromosome (GO:1900095);Histone H4-K16 Acetylation (GO:0043984);Positive Regulation Of Histone H3-K4 Methylation (GO:0051571);Regulation Of Histone H3-K4 Methylation (GO:0051569);Histone H4-K5 Acetylation (GO:0043981);Histone H4-K8 Acetylation (GO:0043982);Positive Regulation Of Histone Methylation (GO:0031062);Regulation Of Chromatin Organization (GO:1902275);Histone H4 Acetylation (GO:0043967);Positive Regulation Of Nucleic Acid-Templated Transcription (GO:1903508);Regulation Of Gene Expression (GO:0010468);Positive Regulation Of DNA-templated Transcription (GO:0045893);Regulation Of DNA-templated Transcription (GO:0006355)	NSL Complex (GO:0044545);H4 Histone Acetyltransferase Complex (GO:1902562);Histone Acetyltransferase Complex (GO:0000123);MLL1 Complex (GO:0071339);MLL1/2 Complex (GO:0044665);Nucleus (GO:0005634);Intracellular Membrane-Bounded Organelle (GO:0043231)	Histone Acetyltransferase Binding (GO:0035035)		IDP dMRI TBSS MD Anterior Limb Of Internal Capsule L;Medication Use (Anilides);Avocado Liking;Capers Liking;Advanced Glycosylation End Product-Specific Receptor, Soluble Levels;F-fatty/salty Food Liking (Derived Food-Liking Factor);Vaginal Microbiome Relative Abundance (P Proteobacteria);Male Puberty Timing (Late Vs. Average Onset Voice Breaking);F-savoury Food Liking (Derived Food-Liking Factor);Vaginal Microbiome MetaCyc Pathway (PWY-5182|toluene Degradation II (Aerobic) (Via 4-Methylcatechol));SARS-CoV-2 Infection;Ratio Of Docosahexaenoic Acid To Total Fatty Acid Levels;Male Puberty Timing (Early Vs. Average Onset Facial Hair);COVID-19 (Critical Illness Vs Population Or Mild Symptoms);Feeling Guilty;Feeling Hurt;Male Puberty Timing (Late Vs. Average Onset Facial Hair);Circulating Docosahexaenoic Acid Levels;Ratio Of Omega-3 Fatty Acids To Total Fatty Acids;Feeling Fed-Up;Total Omega-3 Fatty Acid Levels;Household Income;Docosahexaenoic Acid Levels;Idiopathic Pulmonary Fibrosis;Cognitive Ability;Feeling Miserable;Irritable Mood;Phospholipids To Total Lipids Ratio In Small HDL;Degree Of Unsaturation;Experiencing Mood Swings;Omega-3 Fatty Acid Levels;Feeling Worry;Phospholipids To Total Lipids Ratio In Very Large HDL;White Matter Microstructure (Axial Diusivities);Male Puberty Timing (Age At Voice Breaking MTAG);Spatial QRS-T Angle;White Matter Microstructure (Mean Diusivities);Depressed Affect;Autism Spectrum Disorder;General Factor Of Neuroticism;Average Diameter For HDL Particles;Parkinson's Disease Or First Degree Relation To Individual With Parkinson's Disease;White Matter Microstructure (Radial Diusivities);White Matter Microstructure (Fractional Anisotropy);Brain Shape (Segment 1);COVID-19 (Hospitalized Vs Population);Alcohol Consumption (Drinks Per Week);Macular Thickness;Neurociticism;Neutrophil Percentage Of Granulocytes;Parkinson's Disease;Eosinophil Percentage Of Granulocytes;Alcohol Consumption (Drinks Per Week) (MTAG);Alzheimer's Disease Or Educational Attainment (Pleiotropy);Hand Grip Strength;Subcortical Volume (MOSTest);Chronic Obstructive Pulmonary Disease;Sum Eosinophil Basophil Counts;Cognitive Aspects Of Educational Attainment;Whole Brain Restricted Isotropic Diffusion (Multivariate Analysis);Lung Function (FEV1);Liver Enzyme Levels (Alkaline Phosphatase);Alzheimer?s Disease Polygenic Risk Score (Upper Quantile Vs Lower Quantile);Smoking Initiation (Ever Regular Vs Never Regular);Chronotype;Reaction Time;Male-pattern Baldness;Neuroticism;Neutrophil Percentage Of White Cells;Lymphocyte Percentage Of White Cells;Monocyte Percentage Of White Cells;Hemoglobin Levels;Eosinophil Percentage Of White Cells;Reticulocyte Fraction Of Red Cells;Cortical Thickness;A Body Shape Index;Reticulocyte Count;Drinks Per Week;High Light Scatter Reticulocyte Percentage Of Red Cells;High Light Scatter Reticulocyte Count;Mean Reticulocyte Volume;Brain Morphology (MOSTest);Lung Function (FVC);Breast Cancer;Plateletcrit;Waist-hip Index;Pulse Pressure;Eosinophil Counts;Red Cell Distribution Width;Body Mass Index (MTAG);Mean Corpuscular Volume;Waist-to-hip Ratio Adjusted For BMI;Mean Corpuscular Hemoglobin;Schizophrenia;Red Blood Cell Count;Protein Quantitative Trait Loci (Liver);Heel Bone Mineral Density;White Blood Cell Count;Systolic Blood Pressure;Smoking Initiation;Body Mass Index;Educational Attainment;Height
SSPN	62	HCM_Tadros_MTAG_meta	SSPN	Yes	1	increased hematocrit::abnormal lens morphology::increased leukocyte cell number								No	0		Muscle Contraction (GO:0006936)	Sarcolemma (GO:0042383)			Response To Bupropion And Depression;Cognitive Impairment Test Score;Cancer (Pleiotropy)(Bidirectional);Hypertrophic Cardiomyopathy (Sarcomere Negative);Mammographic Density (Dense Area);Hair Curvature (Quantitative);Endometrial Cancer (Endometrioid Histology);Nonsyndromic Orofacial Cleft X Sex Interaction;Nonsyndromic Orofacial Cleft X Sex Interaction (2Df);Gluteofemoral Adipose Tissue Volumes (Adjusted For BMI And Height);Endometrial Cancer;Cholesteryl Ester Levels In Medium VLDL;Heart Failure (Multivariate Analysis);Cholesterol Levels In Medium VLDL;Vertical Cup-Disc Ratio (Adjusted For Vertical Disc Diameter);Vertical Cup-Disc Ratio (Multi-Trait Analysis);Waist Circumference Adjusted For BMI In Active Individuals;Waist Circumference Adjusted For BMI (Joint Analysis Main Effects And Physical Activity Interaction);Atrial Fibrillation/Atrial Flutter;COVID-19 (Hospitalized Vs Not Hospitalized);Atrial Fibrillation (MTAG);COVID-19 (Covid Vs Negative);PR Interval;Balding Type 1;Atrial Fibrillation;Vertical Cup-Disc Ratio;QT Interval;Hip Index;Hair Color;Male-pattern Baldness;A Body Shape Index;HDL Cholesterol Levels;Waist-hip Index;Lymphocyte Count;High Density Lipoprotein Cholesterol Levels;Triglyceride Levels;Waist-to-hip Ratio Adjusted For BMI;Hip Circumference Adjusted For BMI;Waist Circumference Adjusted For Body Mass Index;Heel Bone Mineral Density;White Blood Cell Count;Systolic Blood Pressure;Smoking Initiation;Height
PPP1R3A	1	HCM_discovery	PPP1R3A	No	0									No
BAG3	2	HCM_Tadros_MTAG_meta, HCM_discovery, HCM_Tadros_meta	MCMBP	No	0	preweaning lethality, complete penetrance::decreased mean corpuscular hemoglobin::decreased mean corpuscular volume::decreased bone mineral density::decreased lean body mass::embryonic lethality prior to organogenesis								No			DNA-templated DNA Replication (GO:0006261);DNA Replication (GO:0006260)	Nucleus (GO:0005634);Intracellular Membrane-Bounded Organelle (GO:0043231)			Body Size At Age 10;Major Depressive Disorder;Aspartate Aminotransferase Levels;High Density Lipoprotein Cholesterol Levels;Heel Bone Mineral Density;Height
BAG3	2	HCM_Tadros_meta, HCM_discovery, HCM_Tadros_MTAG_meta	SEC23IP	No	0									No			Golgi Organization (GO:0007030);Endomembrane System Organization (GO:0010256);Protein Transport (GO:0015031);Intracellular Protein Transport (GO:0006886);Protein Localization (GO:0008104);Organelle Organization (GO:0006996)	COPII-coated ER To Golgi Transport Vesicle (GO:0030134);Coated Vesicle (GO:0030135);Intracellular Membrane-Bounded Organelle (GO:0043231)	RNA Binding (GO:0003723)		Supranormal Left Ventricular Ejection Fraction;Cerebrospinal Fluid Clusterin Levels;Opioid Analgesic Dose Requirement In Cancer Pain Treatment;Chronic Lymphocytic Leukemia;Bioavailable Testosterone Levels;Total Testosterone Levels;Mean Reticulocyte Volume;HDL Cholesterol Levels;Mean Spheric Corpuscular Volume;Appendicular Lean Mass;Type 2 Diabetes;Height
FHOD3	3	HCM_discovery	CELF4	No	0	decreased circulating cholesterol level::preweaning lethality, complete penetrance::increased circulating insulin level::decreased circulating calcium level::impaired glucose tolerance						ILOPERIDONE (6.9388)		No			Alternative mRNA Splicing, Via Spliceosome (GO:0000380);Embryo Development Ending In Birth Or Egg Hatching (GO:0009792);Positive Regulation Of mRNA Splicing, Via Spliceosome (GO:0048026);Positive Regulation Of mRNA Processing (GO:0050685);mRNA Splice Site Recognition (GO:0006376);Positive Regulation Of RNA Splicing (GO:0033120);Regulation Of Alternative mRNA Splicing, Via Spliceosome (GO:0000381);Spliceosomal Complex Assembly (GO:0000245);Regulation Of mRNA Splicing, Via Spliceosome (GO:0048024);protein-RNA Complex Assembly (GO:0022618);mRNA Splicing, Via Spliceosome (GO:0000398)	Nucleus (GO:0005634);Intracellular Membrane-Bounded Organelle (GO:0043231)	pre-mRNA Binding (GO:0036002);mRNA Binding (GO:0003729);RNA Binding (GO:0003723)		Response To Iloperidone Treatment (QT Prolongation);IDP dMRI TBSS ICVF Sagittal Stratum L;Social Communication Problems;Help-seeking From A GP;Brain Amyloid Deposition (PET Imaging);Decaffeinated Coffee Consumption Or Major Depression Disorder;Decaffeinated Coffee Consumption And/Or Neuroticism;Neuroticism (MTAG);Feeling Guilty;Facial Wrinkles;Age When Finished Full-Time Education (Weighted GWA);Household Income;Neuroticism Conditioned On Average Household Income Before Tax (Multi-Trait Conditioning And Joint Analysis);Experiencing Mood Swings;Body Fat Mass;Gastroesophageal Reflux Disease;Depression (Broad);Neuroticism Conditioned On Educational Attainment (Multi-Trait Conditioning And Joint Analysis);Depressed Affect;Depressive Symptoms (MTAG);Worry;White Matter Microstructure (Radial Diusivities);Lifetime Smoking Index;Node-level Brain Connectivity (Multivariate Analysis);White Matter Microstructure (Fractional Anisotropy);Neurociticism;3-Hydroxypropylmercapturic Acid Levels In Smokers;3-Hydroxy-1-Methylpropylmercapturic Acid Levels In Smokers;Well-being Spectrum (Multivariate Analysis);Edge-level Brain Connectivity (Multivariate Analysis);Age When Finished Full-Time Education (Standard GWA);Post Bronchodilator FEV1;Household Income (MTAG);Depressive Symptoms;Depression;Major Depressive Disorder;Post Bronchodilator FEV1/FVC Ratio;Reaction Time;Neuroticism;Educational Attainment (MTAG);Educational Attainment (Years Of Education);Protein Quantitative Trait Loci (Liver);Educational Attainment
FHOD3	3	HCM_discovery, HCM_Tadros_MTAG_meta, HCM_Tadros_meta	KIAA1328	No	0									No							Plasma PCSK9 Levels;Histidylalanine Levels In Elite Athletes;Surgical Necrotising Enterocolitis In Extremely Premature Birth;Simvastatin-induced Myopathy;Processed Meat Consumption;Ferritin Levels;High Myopia;General Risk Tolerance (MTAG);Reaction Time;Externalizing Behaviour (Multivariate Analysis);Weight;Waist-hip Ratio;Smoking Initiation;Body Mass Index;Height
FHOD3	3	HCM_Tadros_meta, HCM_discovery, HCM_Tadros_MTAG_meta	TPGS2	No	0	decreased circulating free fatty acids level::decreased thigmotaxis::decreased locomotor activity::decreased exploration in new environment::abnormal sleep behavior::abnormal bone structure::male infertility								No							Histidylalanine Levels In Elite Athletes;Obesity-related Traits
HSPB7	4	HCM_Tadros_MTAG_meta, HCM_Tadros_meta	CLCNKA	No	0	increased circulating alkaline phosphatase level		bartter syndrome		Kidney - Cortex Male 30-39 Up;Kidney - Cortex Female 50-59 Up			1	Yes	0		Transepithelial Chloride Transport (GO:0030321);Transepithelial Transport (GO:0070633);Renal Absorption (GO:0070293);Monoatomic Anion Transport (GO:0006820);Inorganic Anion Transport (GO:0015698);Chloride Transport (GO:0006821)		Voltage-Gated Chloride Channel Activity (GO:0005247);Voltage-Gated Monoatomic Anion Channel Activity (GO:0008308);Chloride Channel Activity (GO:0005254)		Left Ventricular Global Radial Strain;Left Ventricular End-Diastolic Volume;Left Ventricular Global Circumferential Strain;Left Ventricular Ejection Fraction;Left Ventricular End-Systolic Volume;Hypertrophic Cardiomyopathy (Sarcomere Positive);Heart Failure;Heart Failure (Multivariate Analysis);Waist Circumference Adjusted For Body Mass Index
HSPB7	4	HCM_Tadros_meta, HCM_Tadros_MTAG_meta	FLJ37453	No	0									No
HSPB7	4	HCM_Tadros_meta, HCM_Tadros_MTAG_meta	MIR5096	No	0									No
E2F6	6	HCM_Tadros_MTAG_meta, HCM_Tadros_meta	LINC00570	No	0									No							Keratinocyte Cancer (MTAG);Basal Cell Carcinoma;LDL Cholesterol Levels;Serum Creatinine Levels;Cortical Thickness;Vertex-wise Cortical Thickness;Brain Morphology (MOSTest);Vertex-wise Sulcal Depth;Estimated Glomerular Filtration Rate (Creatinine)
STRN	7	HCM_Tadros_MTAG_meta, HCM_Tadros_meta	SULT6B1	No	0									No			Sulfation (GO:0051923)		Sulfotransferase Activity (GO:0008146)		Neutrophil Count;Pulse Pressure;Schizophrenia;Protein Quantitative Trait Loci (Liver)
TMEM182	9	HCM_Tadros_meta, HCM_Tadros_MTAG_meta	MFSD9	No	0								1	No							X-12844 Levels;Response To Amphetamines;Bioavailable Testosterone Levels;Total Testosterone Levels;Height
TMEM182	9	HCM_Tadros_meta, HCM_Tadros_MTAG_meta	SLC9A2	No	0					Stomach Male 20-29 Up;Stomach Female 40-49 Up;Colon - Transverse Female 20-29 Up;Colon - Transverse Female 40-49 Up;Colon - Transverse Female 30-39 Up;Colon - Transverse Male 20-29 Up;Stomach Male 40-49 Up;Stomach Male 50-59 Up;Stomach Male 60-69 Up;Colon - Transverse Female 50-59 Up;Colon - Transverse Male 50-59 Up;Stomach Male 30-39 Up;Stomach Female 20-29 Up;Stomach Female 50-59 Up;Colon - Transverse Male 30-39 Up;Stomach Female 30-39 Up;Colon - Transverse Male 40-49 Up			1	No			Sodium Ion Import Across Plasma Membrane (GO:0098719);Sodium Ion Transmembrane Transport (GO:0035725);Inorganic Cation Import Across Plasma Membrane (GO:0098659);Monoatomic Ion Transport (GO:0006811);Potassium Ion Transport (GO:0006813);Potassium Ion Transmembrane Transport (GO:0071805);Monoatomic Cation Transmembrane Transport (GO:0098655);Inorganic Cation Transmembrane Transport (GO:0098662)		Potassium:Proton Antiporter Activity (GO:0015386);Sodium:Proton Antiporter Activity (GO:0015385);Solute:Potassium Antiporter Activity (GO:0022821);Metal Cation:Proton Antiporter Activity (GO:0051139);Sodium Ion Transmembrane Transporter Activity (GO:0015081)		Interleukin-18 Receptor 1 Levels;Interleukin-1 Receptor-Like 1 Levels;Endometriosis Or Asthma (Pleiotropy);Night Sleep Phenotypes;Atopic Asthma;Asthma (Childhood Onset);Gamma Glutamyl Transferase Levels;Resistance To COVID-19 Infection (Exposed Negative Vs Positive);Plateletcrit;Eosinophil Counts
CCDC141	10	HCM_Tadros_meta, HCM_Tadros_MTAG_meta	LOC101927027	No	0									No
CCDC141	10	HCM_Tadros_meta, HCM_Tadros_MTAG_meta	OSBPL6	No	0					Muscle - Skeletal Male 70-79 Up;Muscle - Skeletal Female 70-79 Up				No			Regulation Of Cholesterol Transport (GO:0032374);Bile Acid Biosynthetic Process (GO:0006699);Bile Acid Metabolic Process (GO:0008206);Organic Hydroxy Compound Biosynthetic Process (GO:1901617);Steroid Biosynthetic Process (GO:0006694);Monocarboxylic Acid Biosynthetic Process (GO:0072330)	Early Endosome Membrane (GO:0031901);Nuclear Membrane (GO:0031965);Early Endosome (GO:0005769);Endosome Membrane (GO:0010008);Endoplasmic Reticulum Membrane (GO:0005789);Intracellular Membrane-Bounded Organelle (GO:0043231)	Cholesterol Binding (GO:0015485);Sterol Binding (GO:0032934)		Gut Microbiota Alpha Diversity (PD Whole Tree Index);Neuritic Plaque;Breast Size;Melanoma;High Myopia;Alzheimer Disease And Age Of Onset;FEV1;QT Interval;Electrocardiogram Morphology (Amplitude At Temporal Datapoints);Aspartate Aminotransferase Levels;Lung Function (FVC);Smoking Initiation;Height
CCDC141	10	HCM_Tadros_meta, HCM_Tadros_MTAG_meta	PLEKHA3	No	0	hyperactivity::abnormal sleep behavior::decreased grip strength								No			Receptor Recycling (GO:0001881);Receptor Metabolic Process (GO:0043112);Endosome Organization (GO:0007032);Retrograde Transport, Endosome To Golgi (GO:0042147);Vesicle Organization (GO:0016050);Cytosolic Transport (GO:0016482);Endosomal Transport (GO:0016197);Endomembrane System Organization (GO:0010256)	Recycling Endosome (GO:0055037);trans-Golgi Network (GO:0005802);Early Endosome (GO:0005769);Golgi Membrane (GO:0000139);Bounding Membrane Of Organelle (GO:0098588)	Phosphatidylinositol-4-Phosphate Binding (GO:0070273);Phosphatidylinositol Phosphate Binding (GO:1901981)		Alanine Aminotransferase Levels;Height
LSM3	11	HCM_Tadros_meta, HCM_Tadros_MTAG_meta	TPRXL	No	0									No			Regulation Of Gene Expression (GO:0010468)	Nucleus (GO:0005634);Intracellular Membrane-Bounded Organelle (GO:0043231)			Red Blood Cell Count;Protein Quantitative Trait Loci (Liver)
PROB1	16	HCM_Tadros_MTAG_meta, HCM_Tadros_meta	MZB1	No	0	decreased circulating iron level::abnormal male genitalia morphology				Spleen Male 50-59 Up;Spleen Female 50-59 Up;Spleen Male 30-39 Up;Spleen Female 40-49 Up;Spleen Male 60-69 Up;Spleen Female 20-29 Up;Spleen Female 30-39 Up				No			Integrin Activation (GO:0033622);Regulation Of Lymphocyte Proliferation (GO:0050670);Regulation Of B Cell Activation (GO:0050864);Regulation Of Immunoglobulin Production (GO:0002637);Positive Regulation Of Immunoglobulin Production (GO:0002639);Positive Regulation Of Production Of Molecular Mediator Of Immune Response (GO:0002702);Regulation Of Insulin Receptor Signaling Pathway (GO:0046626);Regulation Of B Cell Proliferation (GO:0030888);Regulation Of Signal Transduction (GO:0009966);Protein-Containing Complex Assembly (GO:0065003);Regulation Of Cell Population Proliferation (GO:0042127)	Endoplasmic Reticulum Lumen (GO:0005788);Intracellular Organelle Lumen (GO:0070013)			Serum Creatinine Levels
PROB1	16	HCM_Tadros_MTAG_meta, HCM_Tadros_meta	PROB1	No	0	increased total body fat amount				Muscle - Skeletal Female 60-69 Up;Muscle - Skeletal Female 40-49 Up;Muscle - Skeletal Male 30-39 Up;Muscle - Skeletal Female 20-29 Up;Muscle - Skeletal Male 20-29 Up;Muscle - Skeletal Female 30-39 Up;Muscle - Skeletal Female 50-59 Up;Muscle - Skeletal Male 40-49 Up;Muscle - Skeletal Male 50-59 Up				Yes	0						Electrocardiogram Morphology (Amplitude At Temporal Datapoints)
PROB1	16	HCM_Tadros_meta, HCM_Tadros_MTAG_meta	SLC23A1	No	0					Small Intestine - Terminal Ileum Male 40-49 Up;Small Intestine - Terminal Ileum Male 20-29 Up;Small Intestine - Terminal Ileum Female 60-69 Up;Small Intestine - Terminal Ileum Female 50-59 Up;Small Intestine - Terminal Ileum Male 50-59 Up;Small Intestine - Terminal Ileum Male 60-69 Up;Small Intestine - Terminal Ileum Male 30-39 Up;Small Intestine - Terminal Ileum Female 30-39 Up				Yes	0					Vitamin digestion and absorption	Ascorbic Acid 3-Sulfate Levels;Right Ventricular Ejection Fraction;Vitamin C Levels;Immature Fraction Of Reticulocytes;Creatinine Levels;High Light Scatter Reticulocyte Percentage Of Red Cells;High Light Scatter Reticulocyte Count;Estimated Glomerular Filtration Rate
PROB1	16	HCM_Tadros_meta, HCM_Tadros_MTAG_meta	TMEM173	No	0									No
CDKN1A	17	HCM_Tadros_MTAG_meta, HCM_Tadros_meta	PANDAR	No	0									No							Ascending Thoracic Aortic Diameter;Ascending Aorta Diameter;Blood Pressure (Pleiotropy Model 2 SBP Adjusted For Estimated Causal Effects X DBP);Blood Pressure (Pleiotropy Model 1 DBP Adjusted For Estimated Causal Effects X SBP)
SLC35F1	19	HCM_Tadros_meta, HCM_Tadros_MTAG_meta	CEP85L	No	0	decreased thigmotaxis::abnormal kidney morphology::decreased prepulse inhibition::decreased startle reflex::enlarged kidney::abnormal behavior::decreased anxiety-related response::enlarged lymph nodes::abnormal skin morphology::abnormal auditory brainstem response::abnormal lymph node morphology::abnormal startle reflex								No	0		Neuron Migration (GO:0001764);Generation Of Neurons (GO:0048699)				Electrocardiographic Conduction Measures;Bipolar Disorder Or Attention Deficit Hyperactivity Disorder;Rapid Automised Naming Of Digits;RR Interval (Heart Rate);Renal Cell Carcinoma;Electrocardiographic Traits (Multivariate);Dyslexia;Atrial Fibrillation;QT Interval;Diastolic Blood Pressure;Smoking Initiation
CCDC136	20	HCM_Tadros_meta, HCM_Tadros_MTAG_meta	CCDC136	No	0									No	0			Acrosomal Membrane (GO:0002080);Acrosomal Vesicle (GO:0001669);Secretory Granule Membrane (GO:0030667)			Electrocardiogram Morphology (Amplitude At Temporal Datapoints);Height
CCDC136	20	HCM_Tadros_meta, HCM_Tadros_MTAG_meta	KCP	No	0					Kidney - Cortex Male 70-79 Up;Kidney - Cortex Male 50-59 Up;Kidney - Cortex Male 60-69 Up;Kidney - Cortex Female 60-69 Up;Kidney - Cortex Male 30-39 Up;Kidney - Cortex Female 50-59 Up				No			Positive Regulation Of BMP Signaling Pathway (GO:0030513);Regulation Of BMP Signaling Pathway (GO:0030510);Positive Regulation Of Transmembrane Receptor Protein Serine/Threonine Kinase Signaling Pathway (GO:0090100)				Hypertrophic Cardiomyopathy (Sarcomere Positive);Calcium Levels
CCDC136	20	HCM_Tadros_meta, HCM_Tadros_MTAG_meta	LOC100130705	No	0									No
CCDC136	20	HCM_Tadros_meta	OPN1SW	No	0								1	No			Cellular Response To UV-A (GO:0071492);Response To UV-A (GO:0070141);Cellular Response To Radiation (GO:0071478);Response To Light Stimulus (GO:0009416);Cellular Response To Light Stimulus (GO:0071482);Cellular Response To UV (GO:0034644)		G Protein-Coupled Photoreceptor Activity (GO:0008020);G Protein-Coupled Receptor Activity (GO:0004930)		Dental Development;Primary Tooth Development (Number Of Teeth);Primary Tooth Development (Time To First Tooth Eruption);Hodgkin's Lymphoma
XPO7	21	HCM_Tadros_MTAG_meta, HCM_Tadros_meta	DOK2	No	0					Whole Blood Male 60-69 Up;Whole Blood Female 70-79 Up;Whole Blood Male 50-59 Up				No			Small GTPase Mediated Signal Transduction (GO:0007264);Enzyme-Linked Receptor Protein Signaling Pathway (GO:0007167);Ras Protein Signal Transduction (GO:0007265);Regulation Of MAPK Cascade (GO:0043408);Transmembrane Receptor Protein Tyrosine Kinase Signaling Pathway (GO:0007169);Positive Regulation Of MAPK Cascade (GO:0043410);Positive Regulation Of Intracellular Signal Transduction (GO:1902533)				Pancreatic Cancer;Serum Albumin Levels;Neutrophil Percentage Of White Cells;Platelet Distribution Width;Mean Platelet Volume;Neutrophil Count;Lymphocyte Count;Eosinophil Counts;Height
XPO7	21	HCM_Tadros_MTAG_meta, HCM_Tadros_meta	FAM160B2	No	0									No
XPO7	21	HCM_Tadros_MTAG_meta, HCM_Tadros_meta	FGF17	No	0	increased grip strength				Brain - Cerebellum Male 50-59 Up;Brain - Cerebellum Female 60-69 Up;Brain - Cerebellar Hemisphere Male 70-79 Up;Brain - Cerebellum Female 50-59 Up;Brain - Cerebellum Female 40-49 Up;Brain - Cerebellum Male 70-79 Up;Brain - Cerebellum Male 30-39 Up;Brain - Cerebellar Hemisphere Female 60-69 Up;Brain - Cerebellar Hemisphere Female 50-59 Up;Brain - Cerebellum Male 60-69 Up;Brain - Cerebellum Male 40-49 Up			1	No			Fibroblast Growth Factor Receptor Signaling Pathway (GO:0008543);Cellular Response To Fibroblast Growth Factor Stimulus (GO:0044344);Regulation Of Cell Motility (GO:2000145);Positive Regulation Of Protein Modification Process (GO:0031401);Positive Regulation Of Phosphorylation (GO:0042327);Regulation Of Protein Phosphorylation (GO:0001932);Transmembrane Receptor Protein Tyrosine Kinase Signaling Pathway (GO:0007169);Positive Regulation Of Macromolecule Metabolic Process (GO:0010604);Positive Regulation Of Protein Phosphorylation (GO:0001934);Nervous System Development (GO:0007399);Regulation Of Cell Migration (GO:0030334);Positive Regulation Of Gene Expression (GO:0010628);Positive Regulation Of Cell Population Proliferation (GO:0008284);Positive Regulation Of Cellular Process (GO:0048522);Regulation Of Cell Population Proliferation (GO:0042127);Regulation Of Gene Expression (GO:0010468)		Fibroblast Growth Factor Receptor Binding (GO:0005104);Growth Factor Activity (GO:0008083);Receptor Ligand Activity (GO:0048018)	Melanoma;Breast cancer;Gastric cancer;Rap1 signaling pathway;Regulation of actin cytoskeleton;Ras signaling pathway;Chemical carcinogenesis;Calcium signaling pathway;MAPK signaling pathway;PI3K-Akt signaling pathway;Pathways in cancer	Vertex-wise Cortical Surface Area;Cortical Surface Area;Height	hypogonadotropic hypogonadism 7 with or without anosmia
XPO7	21	HCM_Tadros_meta	GFRA2	No	0					Thyroid Female 20-29 Up;Thyroid Female 50-59 Up;Thyroid Male 30-39 Up;Thyroid Male 20-29 Up;Thyroid Female 30-39 Up;Thyroid Male 50-59 Up		CLOZAPINE (1.9026)		No			Enzyme-Linked Receptor Protein Signaling Pathway (GO:0007167);Transmembrane Receptor Protein Tyrosine Kinase Signaling Pathway (GO:0007169);Nervous System Development (GO:0007399)		Cytokine Receptor Activity (GO:0004896)		Entorhinal Cortical Thickness;Lateral Ventricle Volume Change Rate;Frontotemporal Dementia With GRN Mutation;Frontotemporal Dementia;Nicotine Dependence Symptom Count;Lung Cancer;DNA Methylation Variation (Age Effect);Serum Albumin Levels;Blood Protein Levels
XPO7	21	HCM_Tadros_MTAG_meta, HCM_Tadros_meta	HR	No	0	decreased circulating cholesterol level::decreased circulating HDL cholesterol level::decreased lymphocyte cell number::decreased circulating amylase level::absent vibrissae::abnormal coat/ hair morphology::abnormal vibrissa morphology::increased neutrophil cell number::decreased circulating alkaline phosphatase level		hypotrichosis;alopecia		Skin - Not Sun Exposed (Suprapubic) Female 50-59 Up;Skin - Not Sun Exposed (Suprapubic) Female 30-39 Up;Skin - Not Sun Exposed (Suprapubic) Male 50-59 Up;Skin - Not Sun Exposed (Suprapubic) Male 20-29 Up;Skin - Not Sun Exposed (Suprapubic) Male 60-69 Up;Skin - Not Sun Exposed (Suprapubic) Male 40-49 Up;Skin - Not Sun Exposed (Suprapubic) Female 20-29 Up;Skin - Not Sun Exposed (Suprapubic) Male 30-39 Up				No			Regulation Of DNA-templated Transcription (GO:0006355);Regulation Of Transcription By RNA Polymerase II (GO:0006357)		Histone Demethylase Activity (GO:0032452);Chromatin DNA Binding (GO:0031490);DNA Binding (GO:0003677)		Metabolic Biomarkers (Multivariate Analysis);Body Fat Percentage;Obesity-related Traits;Height
XPO7	21	HCM_Tadros_MTAG_meta, HCM_Tadros_meta	LGI3	No	0	enlarged spleen::abnormal spleen morphology::abnormal kidney morphology::thick skin::enlarged kidney::abnormal skin morphology				Brain - Putamen (Basal Ganglia) Male 60-69 Up;Brain - Hypothalamus Male 20-29 Up				No			Regulation Of Exocytosis (GO:0017157);Regulation Of Secretion By Cell (GO:1903530);Regulation Of Vesicle-Mediated Transport (GO:0060627)
XPO7	21	HCM_Tadros_MTAG_meta, HCM_Tadros_meta	NPM2	No	0					Brain - Cortex Female 50-59 Up;Brain - Anterior Cingulate Cortex (BA24) Male 30-39 Up;Brain - Cortex Male 60-69 Up;Brain - Cortex Male 50-59 Up;Brain - Anterior Cingulate Cortex (BA24) Male 50-59 Up				No			Positive Regulation Of Meiotic Nuclear Division (GO:0045836);Regulation Of Meiotic Nuclear Division (GO:0040020);Regulation Of Exit From Mitosis (GO:0007096);Positive Regulation Of DNA Replication (GO:0045740);Positive Regulation Of Nuclear Division (GO:0051785);Regulation Of DNA Replication (GO:0006275);Regulation Of Mitotic Cell Cycle Phase Transition (GO:1901990);Positive Regulation Of DNA Metabolic Process (GO:0051054);Positive Regulation Of Cell Cycle Process (GO:0090068);Chromatin Remodeling (GO:0006338);Chromatin Organization (GO:0006325)	Nucleolus (GO:0005730);Nuclear Lumen (GO:0031981);Intracellular Non-Membrane-Bounded Organelle (GO:0043232);Nucleus (GO:0005634);Intracellular Membrane-Bounded Organelle (GO:0043231)	RNA Binding (GO:0003723)		Cerebrospinal Fluid Biomarker Levels;Obesity-related Traits;Smoking Initiation;Educational Attainment
XPO7	21	HCM_Tadros_meta, HCM_Tadros_MTAG_meta	NUDT18	No	0									No			Purine Deoxyribonucleotide Catabolic Process (GO:0009155);Purine Ribonucleotide Catabolic Process (GO:0009154)		Nucleoside Diphosphate Phosphatase Activity (GO:0017110);Magnesium Ion Binding (GO:0000287);Metal Ion Binding (GO:0046872)		Waist-hip Ratio;Height
XPO7	21	HCM_Tadros_MTAG_meta, HCM_Tadros_meta	XPO7	No	0									No	0		Protein Export From Nucleus (GO:0006611);Nuclear Export (GO:0051168);Intracellular Protein Transport (GO:0006886)	Nucleus (GO:0005634);Intracellular Membrane-Bounded Organelle (GO:0043231)			Maximum Habitual Alcohol Consumption (MTAG);Maximum Habitual Alcohol Consumption;Atrial Fibrillation/Atrial Flutter;Lung Cancer In Ever Smokers;Atrial Fibrillation (MTAG);Biological Sex;QRS Duration;Atrial Fibrillation;QT Interval;Mean Reticulocyte Volume;Mean Spheric Corpuscular Volume;Weight;Estimated Glomerular Filtration Rate (Creatinine);Mean Corpuscular Volume;Waist-to-hip Ratio Adjusted For BMI;Mean Corpuscular Hemoglobin;Platelet Count;Red Blood Cell Count;Protein Quantitative Trait Loci (Liver);Height
MIR4662B	22	HCM_Tadros_MTAG_meta, HCM_Tadros_meta	LINC00964	No	0									No							Ejection Fraction;Left Ventricular Internal Dimension In Systole;Myocardial Fractal Dimension (Slice 5);Myocardial Fractal Dimension (Slice 4);Left Ventricular Ejection Fraction;Left Ventricular Global Circumferential Strain;Myocardial Fractal Dimension (Slice 6);Dilated Cardiomyopathy (MTAG);Lactosyl-N-behenoyl-sphingosine (D18:1/22:0) Levels In Elite Athletes;Supranormal Left Ventricular Ejection Fraction;Left Ventricular End-Systolic Volume;Healthy Aging;Maximum Cranial Length;Heart Failure (Multivariate Analysis);Spatial QRS-T Angle;PR Interval;Atrial Fibrillation;Electrocardiogram Morphology (Amplitude At Temporal Datapoints);Reticulocyte Fraction Of Red Cells;Hemoglobin Concentration;Plateletcrit;Hematocrit;Metabolite Levels;Platelet Count;Protein Quantitative Trait Loci (Liver)
MIR4662B	22	HCM_Tadros_MTAG_meta, HCM_Tadros_meta	MIR4662B	No	0									No
SYNPO2L	23	HCM_Tadros_meta, HCM_Tadros_MTAG_meta	AGAP5	No	0									No	0		Activation Of GTPase Activity (GO:0090630);Positive Regulation Of GTPase Activity (GO:0043547)		GTPase Activator Activity (GO:0005096);GTPase Activity (GO:0003924);Ribonucleoside Triphosphate Phosphatase Activity (GO:0017111);GTPase Regulator Activity (GO:0030695)	Endocytosis	Cardiovascular Delta Age (Difference Between ECG-predicted And Chronological Age);Initial Pursuit Acceleration
SYNPO2L	23	HCM_Tadros_MTAG_meta, HCM_Tadros_meta	BMS1P4	No	0									No	0						Drinks Per Week;Pulse Pressure;Diastolic Blood Pressure;Systolic Blood Pressure;Educational Attainment
SYNPO2L	23	HCM_Tadros_meta, HCM_Tadros_MTAG_meta	CHCHD1	No	0	preweaning lethality, complete penetrance::abnormal midbrain development::abnormal neural tube closure::embryonic growth retardation::pale yolk sac::abnormal hindbrain development::abnormal forebrain development::pallor::abnormal embryo size								No	0		Mitochondrial Translation (GO:0032543);Mitochondrial Gene Expression (GO:0140053);Translation (GO:0006412)	Mitochondrial Inner Membrane (GO:0005743);Organelle Inner Membrane (GO:0019866);Mitochondrial Membrane (GO:0031966)	RNA Binding (GO:0003723)
SYNPO2L	23	HCM_Tadros_meta, HCM_Tadros_MTAG_meta	DNAJC9-AS1	No	0									No							Leprosy;Estimated Glomerular Filtration Rate;Estimated Glomerular Filtration Rate (Creatinine)
SYNPO2L	23	HCM_Tadros_MTAG_meta, HCM_Tadros_meta	ECD	No	0									No							Predicted Developmental Stuttering;Diastolic Blood Pressure;Systolic Blood Pressure;Height
SYNPO2L	23	HCM_Tadros_meta, HCM_Tadros_MTAG_meta	FAM149B1	No	0									No			Protein Localization To Cilium (GO:0061512);Protein Localization To Organelle (GO:0033365);Cilium Organization (GO:0044782);Cilium Assembly (GO:0060271);Plasma Membrane Bounded Cell Projection Assembly (GO:0120031);Organelle Assembly (GO:0070925)				LDL Cholesterol Levels
SYNPO2L	23	HCM_Tadros_meta, HCM_Tadros_MTAG_meta	FUT11	No	0									No	0				Alpha-(1->3)-Fucosyltransferase Activity (GO:0046920);Fucosyltransferase Activity (GO:0008417)		Asthma;Educational Attainment
SYNPO2L	23	HCM_Tadros_meta, HCM_Tadros_MTAG_meta	GLUD1P3	No	0									No							C-reactive Protein Levels
SYNPO2L	23	HCM_Tadros_meta, HCM_Tadros_MTAG_meta	NDST2	No	0									No	0		Heparan Sulfate Proteoglycan Biosynthetic Process, Polysaccharide Chain Biosynthetic Process (GO:0015014);Heparan Sulfate Proteoglycan Biosynthetic Process, Enzymatic Modification (GO:0015015);Polysaccharide Biosynthetic Process (GO:0000271);Heparan Sulfate Proteoglycan Metabolic Process (GO:0030201);Heparan Sulfate Proteoglycan Biosynthetic Process (GO:0015012)	Golgi Membrane (GO:0000139);Bounding Membrane Of Organelle (GO:0098588)	Heparan Sulfate Sulfotransferase Activity (GO:0034483);Hydrolase Activity, Acting On Carbon-Nitrogen (But Not Peptide) Bonds, In Linear Amides (GO:0016811)	Glycosaminoglycan biosynthesis	C-reactive Protein;Myocardial Infarction
SYNPO2L	23	HCM_Tadros_meta, HCM_Tadros_MTAG_meta	ZSWIM8	No	0									No	0		Negative Regulation Of miRNA-mediated Gene Silencing (GO:0060965);miRNA Catabolic Process (GO:0010587);Positive Regulation Of miRNA Metabolic Process (GO:2000630);Positive Regulation Of Cellular Catabolic Process (GO:0031331);Proteasomal Protein Catabolic Process (GO:0010498);Proteasome-Mediated Ubiquitin-Dependent Protein Catabolic Process (GO:0043161);Protein Modification By Small Protein Conjugation (GO:0032446);Ubiquitin-Dependent Protein Catabolic Process (GO:0006511);Protein Ubiquitination (GO:0016567)	Cul2-RING Ubiquitin Ligase Complex (GO:0031462);Cul3-RING Ubiquitin Ligase Complex (GO:0031463);cullin-RING Ubiquitin Ligase Complex (GO:0031461)	Ubiquitin Ligase-Substrate Adaptor Activity (GO:1990756)		Smoking Cessation;Serum Total Protein Level;C-reactive Protein Levels
RRAS2	25	HCM_Tadros_MTAG_meta, HCM_Tadros_meta	SPON1	No	0					Bladder Male 50-59 Up;Esophagus - Gastroesophageal Junction Female 20-29 Up;Lung Male 70-79 Up				No	0	synonymous_variant		Endoplasmic Reticulum Lumen (GO:0005788);Collagen-Containing Extracellular Matrix (GO:0062023);Intracellular Organelle Lumen (GO:0070013)			Brain Connectivity;Bone Mineral Density (Total Hip);Sense Of Smell;Complement Factor H-related Protein 4 Levels;Glucagon Levels In Response To Oral Glucose Tolerance Test (Fasting);Serum 25-Hydroxyvitamin D Level Variance;Inflammatory Biomarkers;Alzheimer's Disease (Cognitive Decline);Blood Protein Levels In Cardiovascular Risk;Atrial Fibrillation/Atrial Flutter;Tuberculosis;Vitamin D Levels;Serum 25-Hydroxyvitamin D Levels;Atrial Fibrillation;Hip Index;Reaction Time;Blood Pressure (Pleiotropy Model 2 SBP Adjusted For Estimated Causal Effects X DBP);Blood Pressure (Pleiotropy Model 1 DBP Adjusted For Estimated Causal Effects X SBP);Height (Standard GWA);Apolipoprotein A1 Levels;HDL Cholesterol Levels;Vertex-wise Sulcal Depth;Waist-hip Index;Adolescent Idiopathic Scoliosis;High Density Lipoprotein Cholesterol Levels;Diastolic Blood Pressure;Blood Protein Levels;Waist-to-hip Ratio Adjusted For BMI;Hip Circumference Adjusted For BMI;Height
LOC646813	28	HCM_Tadros_meta	LOC440040	No	0									No
LOC646813	28	HCM_Tadros_meta	LOC441601	No	0									No	0
LOC646813	28	HCM_Tadros_meta	LOC646813	No	0									No	0
LOC646813	28	HCM_Tadros_meta	OR4C12	No	0								1	No		missense_variant				Olfactory transduction
LOC646813	28	HCM_Tadros_meta	OR4C13	No	0								1	No						Olfactory transduction
TBX3	32	HCM_Tadros_meta	TBX3	No	0	eye hemorrhage::inspissation/Uterus - MPATH pathological process term::enlarged spleen::increased circulating alkaline phosphatase level::abnormal spleen morphology::microphthalmia::abnormal eye morphology::decreased locomotor activity::abnormal retina vasculature morphology::embryonic lethality prior to organogenesis::abnormal lymph node morphology								No
ADAMTS7	36	HCM_Tadros_meta, HCM_Tadros_MTAG_meta	HYKK	No	0		inborn disorder of lysine and hydroxylysine metabolism					VARENICLINE (8.4257)		No			Aspartate Family Amino Acid Catabolic Process (GO:0009068)	Mitochondrial Matrix (GO:0005759);Intracellular Organelle Lumen (GO:0070013)	Phosphotransferase Activity, Alcohol Group As Acceptor (GO:0016773);Kinase Activity (GO:0016301)	Lysine degradation	Longitudinal Brain Connectivity Change (Transitivity);Lifetime Average Cigarettes Per Day In Chronic Obstructive Pulmonary Disease;Peripheral Artery Disease In Non Diabetes;Local Histogram Emphysema Pattern;Parental Lifespan;Smoking Behaviour (Cigarette Pack-Years);Aging Traits (Healthspan, Parental Lifespan Or Longevity) (Multivariate Analysis);Airflow Obstruction;Parental Longevity (Father'S Age At Death);Emphysema Imaging Phenotypes;Nicotine Dependence;Smoking Behaviour (Cigarettes Smoked Per Day);Post Bronchodilator FEV1 In COPD;Post Bronchodilator FEV1/FVC Ratio In COPD;Intracranial Aneurysm;Lifetime Smoking Index;Cigarettes Smoked Per Day (MTAG);Lung Cancer;Cigarettes Smoked Per Day;Chronic Obstructive Pulmonary Disease;Post Bronchodilator FEV1;Chronic Obstructive Pulmonary Disease Liability (Machine Learning-Based Score);Post Bronchodilator FEV1/FVC Ratio;Serum Metabolite Levels;C-reactive Protein Levels (MTAG);C-reactive Protein Levels;Lung Function (FVC);Schizophrenia
ADAMTS7	36	HCM_Tadros_meta, HCM_Tadros_MTAG_meta	LOC646938	No	0									No	0
WDR73	37	HCM_Tadros_meta	DNM1P41	No	0									No
WDR73	37	HCM_Tadros_meta	EFTUD1P1	No	0									No
WDR73	37	HCM_Tadros_meta	LINC00933	No	0									No							Waist Circumference Adjusted For Body Mass Index
WDR73	37	HCM_Tadros_meta	SCAND2P	No	0									No	0						Periodontitis (CDC/AAP);Positive Affect;Eosinophil Counts
WDR73	37	HCM_Tadros_meta	SH3GL3	No	0					Brain - Hippocampus Male 50-59 Up;Brain - Hypothalamus Female 70-79 Up;Brain - Substantia Nigra Female 50-59 Up;Brain - Substantia Nigra Male 50-59 Up				No			Synaptic Vesicle Uncoating (GO:0016191);Clathrin Coat Disassembly (GO:0072318);Synaptic Vesicle Endocytosis (GO:0048488);Central Nervous System Development (GO:0007417);Nervous System Development (GO:0007399)	Glutamatergic Synapse (GO:0098978)		Endocytosis	Estimated Glomerular Filtration Rate After 5 Years In Renal Transplantation (Recipient Effect);Chronic Obstructive Pulmonary Disease In Current Smokers;Proteinuria And Chronic Kidney Disease;BMI At 3 Months Old;BMI At 5 Years Old;Working Memory;BMI At 1.5 Years Old;Spine Bone Size;BMI At 6 Months Old;BMI At 8 Months Old;BMI At 1 Year Old;Plasma Omega-6 Polyunsaturated Fatty Acid Levels (Linoleic Acid);Chronic Obstructive Pulmonary Disease In Ever Smokers;Chronic Obstructive Pulmonary Disease In Never Smokers;Chronic Obstructive Pulmonary Disease X Ever Smoker Interaction (Main Effect);Chronic Obstructive Pulmonary Disease X Ever Smoker Interaction (2Df);Chronic Obstructive Pulmonary Disease X Current Smoker Interaction (Main Effect);Chronic Obstructive Pulmonary Disease In Non-Current Smokers;Chronic Obstructive Pulmonary Disease X Current Smoker Interaction (2Df);FEV1;Hip Index;Height (Standard GWA);A Body Shape Index;Lung Function (FEV1/FVC);Appendicular Lean Mass;Hip Circumference Adjusted For BMI;Waist Circumference Adjusted For Body Mass Index;Schizophrenia;Protein Quantitative Trait Loci (Liver);Heel Bone Mineral Density;Height
WDR73	37	HCM_Tadros_meta	UBE2Q2P1	No	0									No							Bipolar Disorder (MTAG);Coronary Heart Disease;Schizophrenia (MTAG);Hip Index;Appendicular Lean Mass;Hip Circumference Adjusted For BMI;Waist Circumference Adjusted For Body Mass Index;Schizophrenia;Height
WDR73	37	HCM_Tadros_meta	WDR73	No	0	decreased circulating calcium level::embryonic lethality prior to organogenesis								No	0		Nucleus Organization (GO:0006997);Cytoplasmic Microtubule Organization (GO:0031122);Supramolecular Fiber Organization (GO:0097435);Negative Regulation Of Programmed Cell Death (GO:0043069);Organelle Organization (GO:0006996);Negative Regulation Of Apoptotic Process (GO:0043066);Regulation Of Apoptotic Process (GO:0042981)				Periodontitis (CDC/AAP);Positive Affect;Estimated Glomerular Filtration Rate;Estimated Glomerular Filtration Rate (Creatinine)	galloway-mowat syndrome
RSPH6A	40	HCM_Tadros_meta, HCM_Tadros_MTAG_meta	FBXO46	No	0									No							Retinal Vascular Fractal Density;Retinal Vascular Fractal Dimension;Hemoglobin;Eosinophil Counts
RSPH6A	40	HCM_Tadros_meta, HCM_Tadros_MTAG_meta	FOXA3	No	0					Stomach Male 20-29 Up;Stomach Female 40-49 Up;Stomach Male 40-49 Up;Stomach Male 50-59 Up;Stomach Male 60-69 Up;Stomach Male 30-39 Up;Stomach Female 20-29 Up;Stomach Female 50-59 Up;Stomach Female 30-39 Up;Stomach Female 60-69 Up		ROSUVASTATIN (4.7184)		No	0		Intracellular Glucose Homeostasis (GO:0001678);Glucose Homeostasis (GO:0042593);Positive Regulation Of Transcription By RNA Polymerase II (GO:0045944);Positive Regulation Of DNA-templated Transcription (GO:0045893);Regulation Of DNA-templated Transcription (GO:0006355);Regulation Of Transcription By RNA Polymerase II (GO:0006357)	Actin Cytoskeleton (GO:0015629);Cytoskeleton (GO:0005856);Nucleus (GO:0005634);Intracellular Membrane-Bounded Organelle (GO:0043231)	Transcription Regulatory Region Nucleic Acid Binding (GO:0001067);Transcription Cis-Regulatory Region Binding (GO:0000976);Double-Stranded DNA Binding (GO:0003690);Sequence-Specific Double-Stranded DNA Binding (GO:1990837);Sequence-Specific DNA Binding (GO:0043565);Cis-Regulatory Region Sequence-Specific DNA Binding (GO:0000987);RNA Polymerase II Cis-Regulatory Region Sequence-Specific DNA Binding (GO:0000978);RNA Polymerase II Transcription Regulatory Region Sequence-Specific DNA Binding (GO:0000977)	Maturity onset diabetes of the young	Nonatopic Asthma And/Or Waist-To-Hip Ratio Adjusted For BMI;Adult Onset Asthma And/Or Waist-To-Hip Ratio Adjusted For BMI;Secretoglobin Family 3A Member 1 Levels;Endometriosis Or Asthma (Pleiotropy);Nonatopic Asthma;Asthma (Adult Onset);Medication Use (Beta Blocking Agents);Respiratory Diseases;Sum Eosinophil Basophil Counts;Asthma;LDL Cholesterol Levels;Eosinophil Percentage Of White Cells;Coronary Artery Disease;Waist-hip Ratio;Eosinophil Counts;Total Cholesterol Levels;Waist-to-hip Ratio Adjusted For BMI
RSPH6A	40	HCM_Tadros_meta, HCM_Tadros_MTAG_meta	LOC388553	No	0									No	0
RSPH6A	40	HCM_Tadros_meta, HCM_Tadros_MTAG_meta	NANOS2	No	0	abnormal skin coloration::increased blood urea nitrogen level::male infertility				Testis Male 40-49 Up;Testis Male 50-59 Up				No			Negative Regulation Of Meiotic Cell Cycle (GO:0051447);Negative Regulation Of Meiotic Nuclear Division (GO:0045835);Regulation Of Meiotic Nuclear Division (GO:0040020);Negative Regulation Of Nuclear Division (GO:0051784);Positive Regulation Of Nuclear-Transcribed mRNA Catabolic Process, Deadenylation-Dependent Decay (GO:1900153);Oogenesis (GO:0048477);Regulation Of Nuclear-Transcribed mRNA Catabolic Process, Deadenylation-Dependent Decay (GO:1900151);Female Gamete Generation (GO:0007292);Negative Regulation Of Cell Cycle Process (GO:0010948);mRNA Catabolic Process (GO:0006402);Positive Regulation Of mRNA Catabolic Process (GO:0061014);RNA Catabolic Process (GO:0006401);mRNA Metabolic Process (GO:0016071);Negative Regulation Of Amide Metabolic Process (GO:0034249);Negative Regulation Of Macromolecule Biosynthetic Process (GO:0010558);Negative Regulation Of Translation (GO:0017148);Negative Regulation Of Cellular Biosynthetic Process (GO:0031327);Negative Regulation Of Protein Metabolic Process (GO:0051248);Regulation Of Translation (GO:0006417);Negative Regulation Of Gene Expression (GO:0010629)	P-body (GO:0000932);Nucleus (GO:0005634);Intracellular Membrane-Bounded Organelle (GO:0043231)	mRNA Binding (GO:0003729);RNA Binding (GO:0003723)
RSPH6A	40	HCM_Tadros_meta, HCM_Tadros_MTAG_meta	QPCTL	No	0									No					Zinc Ion Binding (GO:0008270);Transition Metal Ion Binding (GO:0046914)		Subcutaneous Adipose Tissue;Fruit Consumption;BMI In Non-Smokers;Body Mass Index (Joint Analysis Main Effects And Smoking Interaction);BMI (Adjusted For Smoking Behaviour);Fasting Glucose;Waist Circumference;LDL Cholesterol Levels;Total Testosterone Levels;Hemoglobin Concentration;Waist-hip Ratio;Pulse Pressure;Total Cholesterol Levels;Blood Protein Levels;Systolic Blood Pressure;Body Mass Index
RSPH6A	40	HCM_Tadros_meta, HCM_Tadros_MTAG_meta	RSPH6A	No	0									No	0		Motile Cilium Assembly (GO:0044458);Axoneme Assembly (GO:0035082);Microtubule Bundle Formation (GO:0001578);Cilium Movement (GO:0003341);Cilium Assembly (GO:0060271);Cellular Component Assembly (GO:0022607)	Sperm Flagellum (GO:0036126);9+2 Motile Cilium (GO:0097729)			Right Ventricular End Systolic Volume;Arterial Stiffness Index;Sudden Cardiac Arrest;Heart Failure (Multivariate Analysis);Age Of Onset Of Childhood Onset Asthma;Neutrophil Percentage Of Granulocytes;Eosinophil Percentage Of Granulocytes;Myocardial Infarction;Platelet-to-lymphocyte Ratio;Alzheimer?s Disease Polygenic Risk Score (Upper Quantile Vs Lower Quantile);Eosinophil Percentage Of White Cells;Apolipoprotein A1 Levels;Coronary Artery Disease;Hemoglobin Concentration;Lung Function (FEV1/FVC);Mean Platelet Volume;Sex Hormone-Binding Globulin Levels;Low Density Lipoprotein Cholesterol Levels;High Density Lipoprotein Cholesterol Levels;Eosinophil Counts;Total Cholesterol Levels;Mean Corpuscular Volume;Mean Corpuscular Hemoglobin;Platelet Count;Red Blood Cell Count;Educational Attainment;Height
RSPH6A	40	HCM_Tadros_MTAG_meta, HCM_Tadros_meta	SNRPD2	No	0									No			7-Methylguanosine Cap Hypermethylation (GO:0036261);RNA Capping (GO:0036260);U2-type Prespliceosome Assembly (GO:1903241);Spliceosomal snRNP Assembly (GO:0000387);RNA Methylation (GO:0001510);Spliceosomal Complex Assembly (GO:0000245);RNA Splicing (GO:0008380);protein-RNA Complex Assembly (GO:0022618);RNA Splicing, Via Transesterification Reactions With Bulged Adenosine As Nucleophile (GO:0000377);RNA Processing (GO:0006396);mRNA Splicing, Via Spliceosome (GO:0000398);mRNA Processing (GO:0006397)	U4 snRNP (GO:0005687);U1 snRNP (GO:0005685);U5 snRNP (GO:0005682);U2 snRNP (GO:0005686);U12-type Spliceosomal Complex (GO:0005689);U2-type Catalytic Step 2 Spliceosome (GO:0071007);U4/U6 X U5 tri-snRNP Complex (GO:0046540);Spliceosomal tri-snRNP Complex (GO:0097526);U2-type Precatalytic Spliceosome (GO:0071005);Precatalytic Spliceosome (GO:0071011);Spliceosomal snRNP Complex (GO:0097525);U2-type Spliceosomal Complex (GO:0005684);Nucleus (GO:0005634);Intracellular Membrane-Bounded Organelle (GO:0043231)	RNA Binding (GO:0003723)	Spliceosome	F-fruit Liking (Derived Food-Liking Factor);F-vegetarian Liking (Derived Food-Liking Factor);Subcutaneous Adipose Tissue;Hip Circumference;Bioavailable Testosterone Levels
RSPH6A	40	HCM_Tadros_MTAG_meta, HCM_Tadros_meta	SYMPK	No	0									No	0		mRNA Polyadenylation (GO:0006378);RNA Polyadenylation (GO:0043631);mRNA 3'-End Processing (GO:0031124);Negative Regulation Of Protein Binding (GO:0032091);Negative Regulation Of Binding (GO:0051100);Regulation Of Protein Binding (GO:0043393)	Nuclear Stress Granule (GO:0097165);mRNA Cleavage And Polyadenylation Specificity Factor Complex (GO:0005847);Nucleus (GO:0005634)		mRNA surveillance pathway;Tight junction	Colon Cancer;Hypertrophic Cardiomyopathy (Sarcomere Negative);Endometriosis Or Asthma (Pleiotropy);Cholelithiasis;Alzheimer's Disease Or Gastroesophageal Reflux Disease;Vertical Cup-Disc Ratio;Alzheimer?s Disease Polygenic Risk Score (Upper Quantile Vs Lower Quantile);Colorectal Cancer;Asthma;Body Surface Area;Eosinophil Percentage Of White Cells;Apolipoprotein B Levels;Waist-hip Ratio;Low Density Lipoprotein Cholesterol Levels;Eosinophil Counts;Body Mass Index (MTAG);Total Cholesterol Levels;Mean Corpuscular Volume;Type 2 Diabetes;Systolic Blood Pressure;Body Mass Index;Height
MAP3K7CL	41	HCM_Tadros_MTAG_meta, HCM_Tadros_meta	LINC00189	No	0									No	0						Haemorrhoidal Disease;Liver Enzyme Levels (Alanine Transaminase);Myocardial Infarction;Liver Enzyme Levels (Gamma-Glutamyl Transferase);QT Interval;Blood Pressure (Pleiotropy Model 2 SBP Adjusted For Estimated Causal Effects X DBP);Blood Pressure (Pleiotropy Model 1 DBP Adjusted For Estimated Causal Effects X SBP);HDL Cholesterol;Alanine Aminotransferase Levels
MAP3K7CL	41	HCM_Tadros_MTAG_meta, HCM_Tadros_meta	LTN1	No	0	increased red blood cell distribution width::abnormal cornea morphology::increased lung elastance::decreased body weight::thrombocytopenia::increased lung tissue damping::increased airway resistance::no spontaneous movement::increased CD4-positive, CD25-positive, alpha-beta regulatory T cell number::preweaning lethality, incomplete penetrance::decreased circulating alkaline phosphatase level								No			Ribosome-Associated Ubiquitin-Dependent Protein Catabolic Process (GO:1990116);Rescue Of Stalled Ribosome (GO:0072344);Translational Elongation (GO:0006414);Proteasome-Mediated Ubiquitin-Dependent Protein Catabolic Process (GO:0043161)		Ribosomal Large Subunit Binding (GO:0043023);Ribosome Binding (GO:0043022);Ubiquitin Protein Ligase Activity (GO:0061630);Ubiquitin-Like Protein Ligase Activity (GO:0061659);Ubiquitin-Protein Transferase Activity (GO:0004842)		Initial Pursuit Acceleration In Psychotic Disorders;Hip Circumference;Immature Fraction Of Reticulocytes;Alanine Aminotransferase Levels;Reticulocyte Fraction Of Red Cells;Reticulocyte Count;High Light Scatter Reticulocyte Percentage Of Red Cells;High Light Scatter Reticulocyte Count;Height
MAP3K7CL	41	HCM_Tadros_meta, HCM_Tadros_MTAG_meta	RWDD2B	No	0									No
GSTTP2	42	HCM_Tadros_MTAG_meta, HCM_Tadros_meta	DERL3	No	0					Small Intestine - Terminal Ileum Female 40-49 Up;Small Intestine - Terminal Ileum Male 20-29 Up;Small Intestine - Terminal Ileum Female 20-29 Up;Spleen Female 30-39 Up				No	0		Negative Regulation Of Retrograde Protein Transport, ER To Cytosol (GO:1904153);Negative Regulation Of Protein Exit From Endoplasmic Reticulum (GO:0070862);Regulation Of Retrograde Protein Transport, ER To Cytosol (GO:1904152);Protein N-linked Glycosylation Via Asparagine (GO:0018279);Protein N-linked Glycosylation (GO:0006487);Ubiquitin-Dependent ERAD Pathway (GO:0030433);ERAD Pathway (GO:0036503);Proteasome-Mediated Ubiquitin-Dependent Protein Catabolic Process (GO:0043161)	Hrd1p Ubiquitin Ligase ERAD-L Complex (GO:0000839);Hrd1p Ubiquitin Ligase Complex (GO:0000836);Endoplasmic Reticulum Membrane (GO:0005789)	Signal Recognition Particle Binding (GO:0005047);Ubiquitin-Specific Protease Binding (GO:1990381);Protease Binding (GO:0002020)	Protein processing in endoplasmic reticulum	Ejection Fraction;Left Ventricular Internal Dimension In Systole;Supranormal Left Ventricular Ejection Fraction;Heart Failure (Multivariate Analysis);Non-albumin Protein Levels
GSTTP2	42	HCM_Tadros_meta, HCM_Tadros_MTAG_meta	GSTTP2	No	0									No	0
GSTTP2	42	HCM_Tadros_meta, HCM_Tadros_MTAG_meta	GUSBP11	No	0									No							Adolescent Idiopathic Scoliosis
GSTTP2	42	HCM_Tadros_MTAG_meta, HCM_Tadros_meta	MMP11	No	0	abnormal skin coloration::decreased circulating serum albumin level::increased monocyte cell number::decreased mean corpuscular hemoglobin::decreased mean corpuscular hemoglobin concentration::decreased total retina thickness::abnormal tail morphology				Uterus Female 30-39 Up;Cervix - Endocervix Female 40-49 Up			1	No			Extracellular Matrix Disassembly (GO:0022617);Cellular Component Disassembly (GO:0022411);Extracellular Structure Organization (GO:0043062);External Encapsulating Structure Organization (GO:0045229);Extracellular Matrix Organization (GO:0030198)	Golgi Lumen (GO:0005796);Intracellular Organelle Lumen (GO:0070013)	Metalloendopeptidase Activity (GO:0004222);Metallopeptidase Activity (GO:0008237);Serine-Type Endopeptidase Activity (GO:0004252);Serine-Type Peptidase Activity (GO:0008236);Endopeptidase Activity (GO:0004175)		Serum Creatinine Levels;Estimated Glomerular Filtration Rate (Creatinine)
GSTTP2	42	HCM_Tadros_MTAG_meta, HCM_Tadros_meta	SMARCB1	No	0	abnormal skin coloration::preweaning lethality, complete penetrance::abnormal coat appearance::abnormal eye anterior chamber depth::decreased prepulse inhibition::increased cornea thickness::embryonic lethality prior to organogenesis	rhabdoid tumor predisposition syndrome 1					TAZEMETOSTAT (8.4257), PANOBINOSTAT (1.1796), TAZEMETOSTAT (8.4257)		No	0		Positive Regulation Of Transcription Of Nucleolar Large rRNA By RNA Polymerase I (GO:1901838);Regulation Of Transcription Of Nucleolar Large rRNA By RNA Polymerase I (GO:1901836);Positive Regulation By Host Of Viral Transcription (GO:0043923);Nucleosome Disassembly (GO:0006337);protein-DNA Complex Disassembly (GO:0032986);Regulation Of Nucleotide-Excision Repair (GO:2000819);Regulation Of Metaphase/Anaphase Transition Of Cell Cycle (GO:1902099);Regulation Of G0 To G1 Transition (GO:0070316);Transcription Initiation-Coupled Chromatin Remodeling (GO:0045815);Positive Regulation Of Transcription By RNA Polymerase I (GO:0045943);Positive Regulation Of Myoblast Differentiation (GO:0045663);Positive Regulation Of Lymphocyte Differentiation (GO:0045621);Positive Regulation Of Stem Cell Population Maintenance (GO:1902459);Modulation By Host Of Symbiont Process (GO:0051851);Regulation Of T Cell Differentiation (GO:0045580);Regulation Of Mitotic Metaphase/Anaphase Transition (GO:0030071);Regulation Of Myoblast Differentiation (GO:0045661);Regulation Of Stem Cell Population Maintenance (GO:2000036);Positive Regulation Of T Cell Differentiation (GO:0045582);Regulation Of Cell Cycle G1/S Phase Transition (GO:1902806);Nucleosome Organization (GO:0034728);Epigenetic Regulation Of Gene Expression (GO:0040029);Positive Regulation Of Double-Strand Break Repair (GO:2000781);Regulation Of Mitotic Cell Cycle Phase Transition (GO:1901990);Regulation Of Double-Strand Break Repair (GO:2000779);Positive Regulation Of DNA Repair (GO:0045739);Regulation Of G1/S Transition Of Mitotic Cell Cycle (GO:2000045);Positive Regulation Of T Cell Activation (GO:0050870);Regulation Of DNA Repair (GO:0006282);Regulation Of Cell Cycle Process (GO:0010564);Regulation Of Cell Differentiation (GO:0045595);Chromatin Remodeling (GO:0006338);Positive Regulation Of Developmental Process (GO:0051094);Positive Regulation Of DNA-binding Transcription Factor Activity (GO:0051091);Positive Regulation Of Signal Transduction (GO:0009967);Chromatin Organization (GO:0006325);Positive Regulation Of Cell Differentiation (GO:0045597);DNA Metabolic Process (GO:0006259);Positive Regulation Of Multicellular Organismal Process (GO:0051240);Positive Regulation Of Gene Expression (GO:0010628);Positive Regulation Of Cellular Process (GO:0048522);Positive Regulation Of Transcription By RNA Polymerase II (GO:0045944);Positive Regulation Of DNA-templated Transcription (GO:0045893);Regulation Of DNA-templated Transcription (GO:0006355);Regulation Of Transcription By RNA Polymerase II (GO:0006357)	bBAF Complex (GO:0140092);npBAF Complex (GO:0071564);Brahma Complex (GO:0035060);nBAF Complex (GO:0071565);RSC-type Complex (GO:0016586);SWI/SNF Complex (GO:0016514);Nucleolus (GO:0005730);Nuclear Lumen (GO:0031981);Intracellular Non-Membrane-Bounded Organelle (GO:0043232);Nucleus (GO:0005634);Intracellular Membrane-Bounded Organelle (GO:0043231)	RNA Polymerase I Core Promoter Sequence-Specific DNA Binding (GO:0001164);Tat Protein Binding (GO:0030957);RNA Polymerase I Transcription Regulatory Region Sequence-Specific DNA Binding (GO:0001163);Nucleosomal DNA Binding (GO:0031492);Core Promoter Sequence-Specific DNA Binding (GO:0001046);Nucleosome Binding (GO:0031491);Chromatin DNA Binding (GO:0031490);RNA Polymerase II-specific DNA-binding Transcription Factor Binding (GO:0061629);DNA Binding (GO:0003677)	Hepatocellular carcinoma;Thermogenesis	IgG Sialylation Phenotypes (Multivariate Analysis);IgG Fucosylation Phenotypes (Multivariate Analysis);IgG Digalactosylation Phenotypes (Multivariate Analysis);Left Ventricular Global Radial Strain;Ejection Fraction;Left Ventricular Internal Dimension In Systole;Left Ventricular Mass To End-Diastolic Volume Ratio;IgG Galactosylation Phenotypes (Multivariate Analysis);Left Ventricular Global Circumferential Strain;Dilated Cardiomyopathy;Frontal QRS-T Angle;Hypertrophic Cardiomyopathy (MTAG);IgG N-glycosylation Phenotypes (Multivariate Analysis);IgG Glycosylation Patterns;Dilated Cardiomyopathy (MTAG);Supranormal Left Ventricular Ejection Fraction;Left Ventricular End-Systolic Volume;N-glycan Levels;Hypertrophic Cardiomyopathy;Left Ventricle Wall Thickness;Vaginal Microbiome MetaCyc Pathway (PWY-5705|allantoin Degradation To Glyoxylate III);Heart Failure (Multivariate Analysis);Spatial QRS-T Angle;PR Interval;Non-albumin Protein Levels;IgG Glycosylation;Electrocardiogram Morphology (Amplitude At Temporal Datapoints);Estimated Glomerular Filtration Rate (Creatinine)
GSTTP2	42	HCM_Tadros_meta, HCM_Tadros_MTAG_meta	VPREB3	No	0	decreased circulating total protein level				Small Intestine - Terminal Ileum Male 40-49 Up;Small Intestine - Terminal Ileum Female 40-49 Up;Small Intestine - Terminal Ileum Male 20-29 Up;Small Intestine - Terminal Ileum Female 20-29 Up;Small Intestine - Terminal Ileum Female 50-59 Up;Small Intestine - Terminal Ileum Female 30-39 Up				No
GSTTP2	42	HCM_Tadros_MTAG_meta, HCM_Tadros_meta	ZNF70	No	0									No				Nucleus (GO:0005634)			Height
C1orf86	43	HCM_Tadros_MTAG_meta	C1orf86	No	0									No	0
TMEM110	12	HCM_Tadros_meta	NISCH	No	0	increased circulating phosphate level::abnormal spine curvature::abnormal cranium morphology::increased circulating HDL cholesterol level::decreased bone mineral content::impaired glucose tolerance::abnormal behavior::abnormal bone structure::abnormal maxilla morphology::head bobbing::increased circulating cholesterol level::decreased thigmotaxis::increased circulating triglyceride level::decreased locomotor activity					MOXONIDINE,RILMENIDINE	MOXONIDINE (7.3725)	1	No			Outer Dynein Arm Assembly (GO:0036158);Axonemal Dynein Complex Assembly (GO:0070286)	Microtubule Cytoskeleton (GO:0015630);Cytoskeleton (GO:0005856);Intracellular Membrane-Bounded Organelle (GO:0043231)	Alpha-Tubulin Binding (GO:0043014);Tubulin Binding (GO:0015631)		Worry;Diverticular Disease;Sex Hormone-Binding Globulin Levels In Postmenopausal Women;Bioavailable Testosterone Levels;HDL Cholesterol;Reticulocyte Fraction Of Red Cells;A Body Shape Index;Total Testosterone Levels;Reticulocyte Count;Urate Levels;High Light Scatter Reticulocyte Percentage Of Red Cells;High Light Scatter Reticulocyte Count;HDL Cholesterol Levels;Sex Hormone-Binding Globulin Levels Adjusted For BMI;General Cognitive Ability;Waist-hip Index;Waist-hip Ratio;Sex Hormone-Binding Globulin Levels;Triglyceride Levels;Blood Protein Levels;Waist-to-hip Ratio Adjusted For BMI;Waist Circumference Adjusted For Body Mass Index;Schizophrenia
MGC27382	44	HCM_Tadros_MTAG_meta	FUBP1	No	0	preweaning lethality, complete penetrance::decreased thigmotaxis::decreased locomotor activity::abnormal behavior::abnormal retina morphology::decreased anxiety-related response::dysplasia/Eye - MPATH pathological process term::enlarged lymph nodes::abnormal skin morphology::abnormal lymph node morphology								No			Regulation Of Macromolecule Metabolic Process (GO:0060255);Positive Regulation Of Macromolecule Metabolic Process (GO:0010604);Positive Regulation Of Gene Expression (GO:0010628);Regulation Of Gene Expression (GO:0010468)	Nucleus (GO:0005634);Intracellular Membrane-Bounded Organelle (GO:0043231)	Single-Stranded DNA Binding (GO:0003697);mRNA Binding (GO:0003729);DNA Binding (GO:0003677);RNA Binding (GO:0003723)		Lung Cancer In Never Smokers;Leisure Sedentary Behaviour (Computer Use);Leisure Sedentary Behaviour (Television Watching);Age At First Sexual Intercourse;A Body Shape Index;Mean Spheric Corpuscular Volume;Waist-hip Index;Mean Corpuscular Volume;Waist-to-hip Ratio Adjusted For BMI;Hip Circumference Adjusted For BMI
MGC27382	44	HCM_Tadros_MTAG_meta	GIPC2	No	0					Adrenal Gland Male 30-39 Up;Adrenal Gland Female 40-49 Up;Adrenal Gland Male 20-29 Up;Spleen Male 70-79 Up				No		missense_variant					1-palmitoyl-2-arachidonoyl-GPC (16:0/20:4N6) Levels In Elite Athletes;Microscopic Brain Infarct;Physical Activity;Severe Influenza A (H1N1) Infection;White Matter Lesions (Fazekas Score);Red Vs Non-Red Hair Color;Idiopathic Pulmonary Fibrosis;BMI In Non-Smokers;Cutaneous Melanoma Or Hair Colour;Pneumonia;Body Mass Index In Physically Active Individuals;Body Mass Index (Joint Analysis Main Effects And Physical Activity Interaction);Body Mass Index (Joint Analysis Main Effects And Smoking Interaction);BMI (Adjusted For Smoking Behaviour);Lung Adenocarcinoma;Lung Cancer In Ever Smokers;Psoriasis;Noncognitive Aspects Of Educational Attainment;Fat-free Mass;Hand Grip Strength;Lung Cancer;Post Bronchodilator FEV1;Waist Circumference;Cognitive Ability, Years Of Educational Attainment Or Schizophrenia (Pleiotropy);Body Size At Age 10;Liver Enzyme Levels (Alkaline Phosphatase);QT Interval;Reaction Time;Electrocardiogram Morphology (Amplitude At Temporal Datapoints);Hair Color;Mean Corpuscular Hemoglobin Concentration;Hemoglobin A1c Levels;Calcium Levels;Body Surface Area;Creatinine Levels;Adult Body Size;Reticulocyte Fraction Of Red Cells;Smoking Initiation (Ever Regular Vs Never Regular) (MTAG);Reticulocyte Count;Platelet Distribution Width;High Light Scatter Reticulocyte Percentage Of Red Cells;Serum Alkaline Phosphatase Levels;Weight;Lung Function (FEV1/FVC);Highest Math Class Taken (MTAG);Educational Attainment (MTAG);Red Cell Distribution Width;Educational Attainment (Years Of Education);Diastolic Blood Pressure;Body Mass Index (MTAG);Insomnia;Appendicular Lean Mass;Protein Quantitative Trait Loci (Liver);Body Mass Index;Educational Attainment;Height
MGC27382	44	HCM_Tadros_MTAG_meta	MGC27382	No	0									No	0						Seasonality And Depression;Parahippocampal Gyrus Volume;Hip Bone Size;Cigarettes Smoked Per Day (MTAG);Lung Cancer;Blood Urea Nitrogen Levels;Estimated Glomerular Filtration Rate;Adolescent Idiopathic Scoliosis;Body Mass Index (MTAG);Body Mass Index
MGC27382	44	HCM_Tadros_MTAG_meta	NEXN-AS1	No	0									No							Mean Corpuscular Volume;Platelet Count
GTF2B	45	HCM_Tadros_MTAG_meta	CCBL2	No	0									No
FERMT2	34	HCM_Tadros_MTAG_meta, HCM_Tadros_meta	PSMC6	No	0	preweaning lethality, complete penetrance::decreased thigmotaxis::hyperactivity::embryonic lethality prior to organogenesis					OPROZOMIB,IXAZOMIB,BORTEZOMIB,IXAZOMIB CITRATE,CARFILZOMIB	CARFILZOMIB (0.7997), CARFILZOMIB (0.7997), CARFILZOMIB (0.7997), IXAZOMIB (0.2877), BORTEZOMIB (0.5551), BORTEZOMIB (0.5551), IXAZOMIB CITRATE (0.3025), BORTEZOMIB (0.5551)		No			Positive Regulation Of Proteolysis Involved In Protein Catabolic Process (GO:1903052);Positive Regulation Of Transcription Initiation By RNA Polymerase II (GO:0060261);Regulation Of Proteasomal Protein Catabolic Process (GO:0061136);Ubiquitin-Dependent ERAD Pathway (GO:0030433);ERAD Pathway (GO:0036503);Positive Regulation Of Proteasomal Protein Catabolic Process (GO:1901800);Positive Regulation Of Protein Catabolic Process (GO:0045732);Positive Regulation Of Protein-Containing Complex Assembly (GO:0031334);Proteasomal Protein Catabolic Process (GO:0010498);Proteasome-Mediated Ubiquitin-Dependent Protein Catabolic Process (GO:0043161);Ubiquitin-Dependent Protein Catabolic Process (GO:0006511)	Nucleus (GO:0005634);Intracellular Membrane-Bounded Organelle (GO:0043231)		Proteasome;Spinocerebellar ataxia;Epstein-Barr virus infection;Parkinson disease;Prion disease;Huntington disease;Amyotrophic lateral sclerosis;Alzheimer disease;Pathways of neurodegeneration	Body Mass Index
GTF2B	45	HCM_Tadros_MTAG_meta	LOC101927891	No	0									No	0
GTF2B	45	HCM_Tadros_MTAG_meta	PKN2	No	0	decreased circulating cholesterol level::preweaning lethality, complete penetrance::decreased circulating unsaturated transferrin level::decreased circulating HDL cholesterol level::increased startle reflex::decreased exploration in new environment::increased circulating bilirubin level::decreased circulating total protein level						ENTRECTINIB (0.0493), DASATINIB ANHYDROUS (0.0396), QUERCETIN (0.0356), ERLOTINIB (0.0562)	1	No	0	synonymous_variant	Ameboidal-Type Cell Migration (GO:0001667);Positive Regulation Of Mitotic Cell Cycle (GO:0045931);Positive Regulation Of Viral Genome Replication (GO:0045070);Positive Regulation Of Cytokinesis (GO:0032467);Positive Regulation Of Viral Process (GO:0048524);Positive Regulation Of Cell Division (GO:0051781);Epithelial Cell Migration (GO:0010631);Apical Junction Assembly (GO:0043297);Positive Regulation Of Cell Cycle (GO:0045787);Regulation Of Viral Genome Replication (GO:0045069);Cell-Cell Junction Assembly (GO:0007043);Regulation Of Cytokinesis (GO:0032465);Positive Regulation Of Cell Cycle Process (GO:0090068);Regulation Of Cell Motility (GO:2000145);Regulation Of Mitotic Cell Cycle (GO:0007346);Peptidyl-Serine Phosphorylation (GO:0018105);Peptidyl-Serine Modification (GO:0018209);Phosphorylation (GO:0016310);Protein Phosphorylation (GO:0006468);Protein Modification Process (GO:0036211)	Intermediate Filament Cytoskeleton (GO:0045111);Apical Junction Complex (GO:0043296);Cell-Cell Junction (GO:0005911);Cytoskeleton (GO:0005856);Nucleus (GO:0005634);Intracellular Membrane-Bounded Organelle (GO:0043231)	RNA Polymerase Binding (GO:0070063);Histone Deacetylase Binding (GO:0042826);Kinase Activity (GO:0016301);Cadherin Binding (GO:0045296);Protein Serine/Threonine Kinase Activity (GO:0004674);RNA Binding (GO:0003723)	Yersinia infection;NOD-like receptor signaling pathway;PI3K-Akt signaling pathway	Subjective Response To Placebo Treatment In Childhood Asthma (Change In Cough/Wheeze);Cognitive Performance (Language Ability);Chronic Obstructive Pulmonary Disease Or High Blood Pressure (Pleiotropy);White Matter Hyperintensity Volume (Adjusted For Hypertension);White Matter Hyperintensity Volume;Vertical Cup-Disc Ratio (Adjusted For Vertical Disc Diameter);Vertical Cup-Disc Ratio (Multi-Trait Analysis);Medication Use For Hypertension (Number Of Purchases);Liver Enzyme Levels (Alanine Transaminase);Liver Enzyme Levels (Gamma-Glutamyl Transferase);Vertical Cup-Disc Ratio;Intraocular Pressure;Alanine Aminotransferase Levels;Aspartate Aminotransferase Levels;Cortical Surface Area;Coronary Artery Disease;Hemoglobin Concentration;Hematocrit;Pulse Pressure;Diastolic Blood Pressure;Appendicular Lean Mass;Mean Corpuscular Hemoglobin;Waist Circumference Adjusted For Body Mass Index;Red Blood Cell Count;Heel Bone Mineral Density;Systolic Blood Pressure;Height
OBSCN	47	HCM_Tadros_MTAG_meta	ARF1	No	0									No			Intracellular Copper Ion Homeostasis (GO:0006878);Copper Ion Homeostasis (GO:0055070);Negative Regulation Of Synaptic Transmission (GO:0050805);Neuron Projection Organization (GO:0106027);Regulation Of Arp2/3 Complex-Mediated Actin Nucleation (GO:0034315);Regulation Of Receptor Internalization (GO:0002090);Regulation Of Receptor-Mediated Endocytosis (GO:0048259);Intracellular Monoatomic Cation Homeostasis (GO:0030003);Protein Transport (GO:0015031);Intracellular Protein Transport (GO:0006886);Protein Localization (GO:0008104);Vesicle-Mediated Transport (GO:0016192)	Focal Adhesion (GO:0005925);Cell-Substrate Junction (GO:0030055);Golgi Membrane (GO:0000139);Bounding Membrane Of Organelle (GO:0098588)	GTP Binding (GO:0005525);Guanyl Ribonucleotide Binding (GO:0032561);GTPase Activity (GO:0003924);Ribonucleoside Triphosphate Phosphatase Activity (GO:0017111);Purine Ribonucleoside Triphosphate Binding (GO:0035639);RNA Binding (GO:0003723)	Vibrio cholerae infection;Legionellosis;Phospholipase D signaling pathway;Pathogenic Escherichia coli infection;Shigellosis;Salmonella infection;Endocytosis	Vertex-wise Cortical Surface Area;Brain Morphology (MOSTest);Cortical Surface Area;Adolescent Idiopathic Scoliosis
OBSCN	47	HCM_Tadros_MTAG_meta	GUK1	No	0									No			Purine-Containing Compound Metabolic Process (GO:0072521);Nucleobase-Containing Small Molecule Interconversion (GO:0015949);Nucleotide Metabolic Process (GO:0009117);Purine Nucleotide Metabolic Process (GO:0006163)		Guanylate Kinase Activity (GO:0004385);Nucleoside Monophosphate Kinase Activity (GO:0050145);ATP Binding (GO:0005524);Adenyl Ribonucleotide Binding (GO:0032559);Purine Ribonucleoside Triphosphate Binding (GO:0035639)	Purine metabolism
OBSCN	47	HCM_Tadros_MTAG_meta	HIST3H2A	No	0							TENIPOSIDE (2.6213), CISPLATIN (0.1583)		No
OBSCN	47	HCM_Tadros_MTAG_meta	HIST3H3	No	0									No
OBSCN	47	HCM_Tadros_MTAG_meta	MIR4666A	No	0									No
OBSCN	47	HCM_Tadros_MTAG_meta	TRIM11	No	0					Brain - Cerebellum Female 60-69 Up;Brain - Cerebellum Female 30-39 Up;Brain - Cerebellum Female 40-49 Up;Brain - Cerebellar Hemisphere Female 60-69 Up;Brain - Cerebellar Hemisphere Female 50-59 Up			1	No			Positive Regulation By Symbiont Of Entry Into Host (GO:0075294);Positive Regulation Of Viral Entry Into Host Cell (GO:0046598);Suppression Of Viral Release By Host (GO:0044790);Negative Regulation Of Viral Transcription (GO:0032897);Regulation Of Viral Transcription (GO:0046782);Negative Regulation Of Viral Entry Into Host Cell (GO:0046597);Negative Regulation Of Viral Life Cycle (GO:1903901);Positive Regulation Of Viral Life Cycle (GO:1903902);Regulation Of Viral Entry Into Host Cell (GO:0046596);Negative Regulation Of Protein-Containing Complex Assembly (GO:0031333);Negative Regulation Of Viral Process (GO:0048525);Protein Autoubiquitination (GO:0051865);Regulation Of Macromolecule Metabolic Process (GO:0060255);Defense Response To Virus (GO:0051607);Protein Modification By Small Protein Conjugation (GO:0032446);Protein Ubiquitination (GO:0016567);Regulation Of Gene Expression (GO:0010468)		Ubiquitin-Like Protein Transferase Activity (GO:0019787);Ubiquitin Protein Ligase Activity (GO:0061630);Ubiquitin-Like Protein Ligase Activity (GO:0061659);Ubiquitin-Protein Transferase Activity (GO:0004842)
OBSCN	47	HCM_Tadros_MTAG_meta	TRIM17	No	0	abnormal pelvic girdle bone morphology							1	No			Protein Autoubiquitination (GO:0051865);Regulation Of Cellular Localization (GO:0060341);Regulation Of Protein Localization (GO:0032880);Regulation Of Macromolecule Metabolic Process (GO:0060255);Protein Modification By Small Protein Conjugation (GO:0032446);Protein Ubiquitination (GO:0016567);Regulation Of Gene Expression (GO:0010468)		Ubiquitin-Like Protein Transferase Activity (GO:0019787);Ubiquitin Protein Ligase Activity (GO:0061630);Ubiquitin-Like Protein Ligase Activity (GO:0061659);Ubiquitin-Protein Transferase Activity (GO:0004842)
OBSCN	47	HCM_Tadros_MTAG_meta	WNT3A	No	0					Lung Female 70-79 Up;Lung Female 60-69 Up;Lung Male 30-39 Up;Lung Female 40-49 Up;Lung Female 50-59 Up;Lung Female 20-29 Up;Lung Male 60-69 Up;Lung Male 20-29 Up;Lung Male 40-49 Up;Lung Male 70-79 Up;Lung Male 50-59 Up			1	No			Positive Regulation Of Cardiac Muscle Cell Differentiation (GO:2000727);Regulation Of Cardiac Muscle Cell Differentiation (GO:2000725);Positive Regulation Of Cardiocyte Differentiation (GO:1905209);Wnt Signaling Pathway Involved In Midbrain Dopaminergic Neuron Differentiation (GO:1904953);Midbrain Dopaminergic Neuron Differentiation (GO:1904948);Cell Proliferation In Forebrain (GO:0021846);Presynapse Organization (GO:0099172);Secondary Palate Development (GO:0062009);Presynapse Assembly (GO:0099054);Regulation Of Presynapse Assembly (GO:1905606);Regulation Of Presynapse Organization (GO:0099174);Negative Regulation Of Nervous System Development (GO:0051961);Positive Regulation Of Embryonic Development (GO:0040019);Negative Regulation Of Cell Development (GO:0010721);Positive Regulation Of Receptor Internalization (GO:0002092);Positive Regulation Of Striated Muscle Cell Differentiation (GO:0051155);Regulation Of Synapse Organization (GO:0050807);Negative Regulation Of Neurogenesis (GO:0050768);Regulation Of Receptor Internalization (GO:0002090);Synaptic Vesicle Cycle (GO:0099504);Cellular Response To Retinoic Acid (GO:0071300);Positive Regulation Of Receptor-Mediated Endocytosis (GO:0048260);Synaptic Vesicle Recycling (GO:0036465);Negative Regulation Of Cell Projection Organization (GO:0031345);Regulation Of Synapse Assembly (GO:0051963);Negative Regulation Of Neuron Projection Development (GO:0010977);Positive Regulation Of Protein Binding (GO:0032092);Response To Retinoic Acid (GO:0032526);Canonical Wnt Signaling Pathway (GO:0060070);Regulation Of Neurogenesis (GO:0050767);Synapse Assembly (GO:0007416);Wnt Signaling Pathway (GO:0016055);Positive Regulation Of Canonical Wnt Signaling Pathway (GO:0090263);Positive Regulation Of Peptidyl-Serine Phosphorylation (GO:0033138);Positive Regulation Of Binding (GO:0051099);Regulation Of Peptidyl-Serine Phosphorylation (GO:0033135);Positive Regulation Of Wnt Signaling Pathway (GO:0030177);Regulation Of Protein Binding (GO:0043393);Regulation Of Cellular Component Organization (GO:0051128);Generation Of Neurons (GO:0048699);Neuron Differentiation (GO:0030182);Regulation Of Neuron Projection Development (GO:0010975);Regulation Of Canonical Wnt Signaling Pathway (GO:0060828);Positive Regulation Of Protein Modification Process (GO:0031401);Cellular Response To Lipid (GO:0071396);Positive Regulation Of Phosphorylation (GO:0042327);Cellular Component Assembly (GO:0022607);Regulation Of Protein Phosphorylation (GO:0001932);Protein-Containing Complex Assembly (GO:0065003);Positive Regulation Of Macromolecule Metabolic Process (GO:0010604);Positive Regulation Of Protein Phosphorylation (GO:0001934);Cellular Response To Oxygen-Containing Compound (GO:1901701);Positive Regulation Of Gene Expression (GO:0010628);Positive Regulation Of Cell Population Proliferation (GO:0008284);Positive Regulation Of Nucleic Acid-Templated Transcription (GO:1903508);Positive Regulation Of Cellular Process (GO:0048522);Regulation Of Cell Population Proliferation (GO:0042127);Positive Regulation Of Transcription By RNA Polymerase II (GO:0045944);Regulation Of Gene Expression (GO:0010468);Positive Regulation Of DNA-templated Transcription (GO:0045893);Regulation Of DNA-templated Transcription (GO:0006355);Regulation Of Transcription By RNA Polymerase II (GO:0006357)	Glutamatergic Synapse (GO:0098978);Golgi Lumen (GO:0005796);Early Endosome Membrane (GO:0031901);Endocytic Vesicle Membrane (GO:0030666);Endocytic Vesicle (GO:0030139);Endoplasmic Reticulum Lumen (GO:0005788);Early Endosome (GO:0005769);Endosome Membrane (GO:0010008);Cytoplasmic Vesicle Membrane (GO:0030659);Bounding Membrane Of Organelle (GO:0098588);Intracellular Organelle Lumen (GO:0070013)	Frizzled Binding (GO:0005109);G Protein-Coupled Receptor Binding (GO:0001664);Cytokine Activity (GO:0005125);Receptor Ligand Activity (GO:0048018)	Basal cell carcinoma;Melanogenesis;Signaling pathways regulating pluripotency of stem cells;Breast cancer;Gastric cancer;mTOR signaling pathway;Cushing syndrome;Hippo signaling pathway;Wnt signaling pathway;Hepatocellular carcinoma;Proteoglycans in cancer;MicroRNAs in cancer;Human papillomavirus infection;Alzheimer disease;Pathways of neurodegeneration;Pathways in cancer	Preeclampsia (Maternal Genotype Effect);Birth Weight;Cortical Thickness;Height
OBSCN	47	HCM_Tadros_MTAG_meta	WNT9A	No	0					Esophagus - Gastroesophageal Junction Female 70-79 Up;Colon - Sigmoid Female 40-49 Up;Colon - Sigmoid Male 20-29 Up;Esophagus - Muscularis Female 70-79 Up;Colon - Sigmoid Female 50-59 Up			1	No			Embryonic Skeletal Joint Development (GO:0072498);Negative Regulation Of Cartilage Development (GO:0061037);Negative Regulation Of Chondrocyte Differentiation (GO:0032331);Regulation Of Chondrocyte Differentiation (GO:0032330);Embryonic Skeletal System Development (GO:0048706);Cellular Response To Retinoic Acid (GO:0071300);Response To Retinoic Acid (GO:0032526);Canonical Wnt Signaling Pathway (GO:0060070);Wnt Signaling Pathway (GO:0016055);Generation Of Neurons (GO:0048699);Neuron Differentiation (GO:0030182);Negative Regulation Of Cell Differentiation (GO:0045596);Cellular Response To Lipid (GO:0071396);Negative Regulation Of Cell Population Proliferation (GO:0008285);Cellular Response To Oxygen-Containing Compound (GO:1901701);Negative Regulation Of Cellular Process (GO:0048523);Regulation Of Cell Population Proliferation (GO:0042127)		Frizzled Binding (GO:0005109);G Protein-Coupled Receptor Binding (GO:0001664);Cytokine Activity (GO:0005125);Receptor Ligand Activity (GO:0048018)	Basal cell carcinoma;Melanogenesis;Signaling pathways regulating pluripotency of stem cells;Breast cancer;Gastric cancer;mTOR signaling pathway;Cushing syndrome;Hippo signaling pathway;Wnt signaling pathway;Hepatocellular carcinoma;Proteoglycans in cancer;Human papillomavirus infection;Alzheimer disease;Pathways of neurodegeneration;Pathways in cancer	Medication Use (Agents Acting On The Renin-Angiotensin System);Diastolic Blood Pressure;Systolic Blood Pressure;Height
HEATR1	48	HCM_Tadros_MTAG_meta	HEATR1	No	0									No		synonymous_variant,missense_variant,splice_region_variant,synonymous_variant	Positive Regulation Of rRNA Processing (GO:2000234);Regulation Of rRNA Processing (GO:2000232);Maturation Of SSU-rRNA From Tricistronic rRNA Transcript (SSU-rR5.8S rRLSU-rRNA) (GO:0000462);Regulation Of Transcription By RNA Polymerase I (GO:0006356);Positive Regulation Of RNA Metabolic Process (GO:0051254);Positive Regulation Of Transcription By RNA Polymerase I (GO:0045943);Maturation Of SSU-rRNA (GO:0030490);Ribosomal Small Subunit Biogenesis (GO:0042274);Ribonucleoprotein Complex Biogenesis (GO:0022613);Ribosome Biogenesis (GO:0042254);Positive Regulation Of DNA-templated Transcription (GO:0045893)	90S Preribosome (GO:0030686);Small-Subunit Processome (GO:0032040);Nucleolus (GO:0005730);Nuclear Lumen (GO:0031981);Intracellular Non-Membrane-Bounded Organelle (GO:0043232)	snoRNA Binding (GO:0030515);RNA Binding (GO:0003723)	Ribosome biogenesis in eukaryotes	Drinks Usually With Meals In Current Drinkers (Yes Vs No) (UKB Data Field 1618);Aerodigestive Squamous Cell Cancer (Pleiotropy);Post Bronchodilator FEV1/FVC Ratio;Total Cholesterol Levels;Platelet Count
HEATR1	48	HCM_Tadros_MTAG_meta	LGALS8	No	0								1	No			Endothelial Cell Migration (GO:0043542);Selective Autophagy (GO:0061912);Cellular Response To Virus (GO:0098586)				Platelet Distribution Width;Plateletcrit;Platelet Count
SPATS2L	49	HCM_Tadros_MTAG_meta	C2orf47	No	0									No
SPATS2L	49	HCM_Tadros_MTAG_meta	C2orf69	No	0									No			Aerobic Respiration (GO:0009060);Oxidative Phosphorylation (GO:0006119)				Chickenpox;Drinks Per Week;Weight;Schizophrenia
SPATS2L	49	HCM_Tadros_MTAG_meta	TYW5	No	0									No			Wybutosine Biosynthetic Process (GO:0031591);Wybutosine Metabolic Process (GO:0031590);Glycosyl Compound Biosynthetic Process (GO:1901659);tRNA Modification (GO:0006400);Organonitrogen Compound Biosynthetic Process (GO:1901566)		Catalytic Activity, Acting On A tRNA (GO:0140101);2-Oxoglutarate-Dependent Dioxygenase Activity (GO:0016706);tRNA Binding (GO:0000049);Iron Ion Binding (GO:0005506);Transition Metal Ion Binding (GO:0046914);Protein Homodimerization Activity (GO:0042803);RNA Binding (GO:0003723)		Weight;Schizophrenia
RAF1	50	HCM_Tadros_MTAG_meta	TMEM40	No	0					Esophagus - Mucosa Male 40-49 Up;Esophagus - Mucosa Male 50-59 Up;Esophagus - Mucosa Male 60-69 Up;Esophagus - Mucosa Male 30-39 Up;Esophagus - Mucosa Female 40-49 Up;Esophagus - Mucosa Female 20-29 Up;Esophagus - Mucosa Female 70-79 Up;Esophagus - Mucosa Female 50-59 Up;Esophagus - Mucosa Female 30-39 Up;Esophagus - Mucosa Female 60-69 Up;Esophagus - Mucosa Male 70-79 Up;Esophagus - Mucosa Male 20-29 Up				No							Left Ventricular Ejection Fraction;Tinnitus-related Distress;Waist-hip Index;Total Cholesterol Levels;Waist-to-hip Ratio Adjusted For BMI
RAF1	50	HCM_Tadros_MTAG_meta	TSEN2	No	0									No			RNA Splicing, Via Endonucleolytic Cleavage And Ligation (GO:0000394);tRNA Splicing, Via Endonucleolytic Cleavage And Ligation (GO:0006388);tRNA Processing (GO:0008033);ncRNA Processing (GO:0034470)		RNA Endonuclease Activity, Producing 3'-Phosphomonoesters (GO:0016892);tRNA-specific Ribonuclease Activity (GO:0004549)		Gastric Polyp;Hip Index;Waist-hip Index;Waist-to-hip Ratio Adjusted For BMI;Hip Circumference Adjusted For BMI;Height	pontocerebellar hypoplasia type 2;pontoneocerebellar hypoplasia
GMPR	54	HCM_Tadros_MTAG_meta	ATXN1	No	0			ataxia						No			Learning (GO:0007612);Nuclear Export (GO:0051168);Nucleocytoplasmic Transport (GO:0006913);Memory (GO:0007613);RNA Metabolic Process (GO:0016070);Brain Development (GO:0007420);RNA Processing (GO:0006396);Central Nervous System Development (GO:0007417);Gene Expression (GO:0010467);Nervous System Development (GO:0007399);Negative Regulation Of Nucleic Acid-Templated Transcription (GO:1903507);Negative Regulation Of Transcription By RNA Polymerase II (GO:0000122);Negative Regulation Of DNA-templated Transcription (GO:0045892);Regulation Of DNA-templated Transcription (GO:0006355);Regulation Of Transcription By RNA Polymerase II (GO:0006357)	Nucleolus (GO:0005730);Nuclear Lumen (GO:0031981);Intracellular Non-Membrane-Bounded Organelle (GO:0043232);Nucleus (GO:0005634);Intracellular Membrane-Bounded Organelle (GO:0043231)		Notch signaling pathway;Spinocerebellar ataxia;Pathways of neurodegeneration	Gastrointestinal Infection;Cortical Amyloid Beta Load;Gut Microbiota Relative Abundance (Ruminococcus Belonging To Family Lachnospiraceae);Ejection Fraction In Tripanosoma Cruzi Seropositivity;Vaginal Microbiome MetaCyc Pathway (PWY-5845|superpathway Of Menaquinol-9 Biosynthesis);Vaginal Microbiome MetaCyc Pathway (PWY-5862|superpathway Of Demethylmenaquinol-9 Biosynthesis);Word Reading;Growth-regulated Protein Alpha Levels;Percent Mammographic Density;Vaginal Microbiome MetaCyc Pathway (PWY-5180|toluene Degradation I (Aerobic) (Via O-Cresol));Mammographic Density (Dense Area);Hepatocyte Growth Factor Levels;Coronary Artery Calcified Atherosclerotic Plaque (90 Or 130 HU Threshold) In Type 2 Diabetes;Oily Fish Consumption;Bilateral Cleft Lip;Fish- And Plant-Related Diet;Cognitive Empathy;Amyotrophic Lateral Sclerosis;Atrial Fibrillation/Atrial Flutter;Verbal-numerical Reasoning;Central Corneal Thickness;Atrial Fibrillation (MTAG);Granulocyte Count;Sum Neutrophil Eosinophil Counts;Sum Basophil Neutrophil Counts;Myeloid White Cell Count;Total Body Bone Mineral Density;Central Corneal Thickness (MTAG);Interferon-Related Traits;Household Income (MTAG);Cognitive Ability, Years Of Educational Attainment Or Schizophrenia (Pleiotropy);Gut Microbiota (Bacterial Taxa, Hurdle Binary Method);Balding Type 1;Corneal Resistance Factor (MTAG);Atrial Fibrillation;Multiple Sclerosis;Immature Fraction Of Reticulocytes;Systemic Lupus Erythematosus;Serum Total Protein Level;Male-pattern Baldness;Neutrophil Percentage Of White Cells;Lymphocyte Percentage Of White Cells;Cognitive Performance (MTAG);Monocyte Percentage Of White Cells;Reticulocyte Fraction Of Red Cells;Reticulocyte Count;Drinks Per Week;High Light Scatter Reticulocyte Percentage Of Red Cells;High Light Scatter Reticulocyte Count;Self-reported Math Ability (MTAG);Aspartate Aminotransferase Levels;Breast Cancer;General Cognitive Ability;Highest Math Class Taken (MTAG);Monocyte Count;Neutrophil Count;Pulse Pressure;Educational Attainment (MTAG);Eosinophil Counts;Educational Attainment (Years Of Education);Waist Circumference Adjusted For Body Mass Index;Schizophrenia;White Blood Cell Count;Systolic Blood Pressure;Educational Attainment;Height
ADAMTS7	36	HCM_Tadros_MTAG_meta, HCM_Tadros_meta	CHRNA3	No	0			lung cancer		Colon - Transverse Male 70-79 Up;Adrenal Gland Female 60-69 Up;Colon - Sigmoid Female 50-59 Up;Colon - Sigmoid Male 70-79 Up	TRIMETHAPHAN,MECAMYLAMINE HYDROCHLORIDE,TRIMETHAPHAN CAMSYLATE,PENTOLINIUM,PENTOLINIUM TARTRATE,LARAZOTIDE ACETATE,LARAZOTIDE,MECAMYLAMINE,ASM-024,SIMPINICLINE	PENTOLINIUM TARTRATE (2.1064), ECULIZUMAB (0.3830), COCAINE (0.5617), MECAMYLAMINE HYDROCHLORIDE (2.1064), TRIMETHAPHAN CAMSYLATE (2.1064)	1	No			Activation Of Transmembrane Receptor Protein Tyrosine Kinase Activity (GO:0007171);Cellular Response To Acetylcholine (GO:1905145);Synaptic Transmission, Cholinergic (GO:0007271);Excitatory Postsynaptic Potential (GO:0060079);Neuromuscular Synaptic Transmission (GO:0007274);Regulation Of Smooth Muscle Contraction (GO:0006940);Acetylcholine Receptor Signaling Pathway (GO:0095500);Chemical Synaptic Transmission, Postsynaptic (GO:0099565);Regulation Of Muscle Contraction (GO:0006937);Regulation Of Dendrite Morphogenesis (GO:0048814);Regulation Of Postsynaptic Membrane Potential (GO:0060078);Regulation Of Neurotransmitter Secretion (GO:0046928);Regulation Of Dendrite Development (GO:0050773);Response To Organonitrogen Compound (GO:0010243);Activation Of Protein Kinase Activity (GO:0032147);Monoatomic Ion Transport (GO:0006811);Regulation Of Anatomical Structure Morphogenesis (GO:0022603);Anterograde Trans-Synaptic Signaling (GO:0098916);Chemical Synaptic Transmission (GO:0007268);Transmembrane Receptor Protein Tyrosine Kinase Signaling Pathway (GO:0007169);Protein-Containing Complex Assembly (GO:0065003);Nervous System Development (GO:0007399)	Acetylcholine-Gated Channel Complex (GO:0005892);Monoatomic Ion Channel Complex (GO:0034702);Plasma Membrane Raft (GO:0044853);Asymmetric Synapse (GO:0032279);Postsynaptic Density (GO:0014069);Membrane Raft (GO:0045121);Dendrite (GO:0030425);Neuron Projection (GO:0043005)	Ligand-Gated Channel Activity (GO:0022834);Acetylcholine-Gated Monoatomic Cation-Selective Channel Activity (GO:0022848);Postsynaptic Neurotransmitter Receptor Activity (GO:0098960);Acetylcholine Receptor Activity (GO:0015464);Ligand-Gated Monoatomic Ion Channel Activity (GO:0015276);Excitatory Extracellular Ligand-Gated Monoatomic Ion Channel Activity (GO:0005231);Transmitter-Gated Monoatomic Ion Channel Activity Involved In Regulation Of Postsynaptic Membrane Potential (GO:1904315);Monoatomic Ion Gated Channel Activity (GO:0022839);Ligand-Gated Monoatomic Cation Channel Activity (GO:0099094)	Cholinergic synapse;Chemical carcinogenesis;Neuroactive ligand-receptor interaction	Parental Longevity (Mother'S Attained Age);Chronic Obstructive Pulmonary Disease (Moderate To Severe);Chronic Bronchitis And Chronic Obstructive Pulmonary Disease;Current Cigarettes Per Day In Chronic Obstructive Pulmonary Disease;Peripheral Artery Disease In Non Diabetes;Chronic Obstructive Pulmonary Disease In Current Smokers;Local Histogram Emphysema Pattern;Familial Lung Cancer;Parental Longevity (Father'S Attained Age);Smoking Behavior;Chronic Obstructive Pulmonary Disease In Ever Smokers;Emphysema Imaging Phenotypes;Parental Longevity (Combined Parental Attained Age, Martingale Residuals);Nicotine Dependence;Schizophrenia Vs Anorexia Nervosa (Ordinary Least Squares (OLS));Chronic Obstructive Pulmonary Disease X Ever Smoker Interaction (2Df);Pulmonary Function (Smoking Interaction);Diffusing Capacity Of Carbon Monoxide;Chronic Obstructive Pulmonary Disease X Current Smoker Interaction (Main Effect);Chronic Obstructive Pulmonary Disease In Non-Current Smokers;Smoking Behaviour (Cigarettes Smoked Per Day);Chronic Obstructive Pulmonary Disease X Current Smoker Interaction (2Df);Velopharyngeal Dysfunction;Pulmonary Function;Post Bronchodilator FEV1 In COPD;Smoking Cessation (MTAG);Bipolar Disorder (MTAG);Post Bronchodilator FEV1/FVC Ratio In COPD;Lung Adenocarcinoma;Lung Cancer In Ever Smokers;Squamous Cell Lung Carcinoma;Cigarettes Smoked Per Day (MTAG);Anorexia Nervosa, Attention-Deficit/Hyperactivity Disorder, Autism Spectrum Disorder, Bipolar Disorder, Major Depression, Obsessive-Compulsive Disorder, Schizophrenia, Or Tourette Syndrome (Pleiotropy);Schizophrenia (MTAG);Smoking Cessation;Autism Spectrum Disorder Or Schizophrenia;Lung Cancer;Cigarettes Smoked Per Day;Chronic Obstructive Pulmonary Disease;Post Bronchodilator FEV1;Cognitive Ability, Years Of Educational Attainment Or Schizophrenia (Pleiotropy);Post Bronchodilator FEV1/FVC Ratio;Menarche (Age At Onset);Serum Albumin Levels;Drinks Per Week;Obesity-related Traits;Lung Function (FEV1/FVC);Schizophrenia
HEY2	55	HCM_Tadros_MTAG_meta	LOC643623	No	0									No	0
LRP11	56	HCM_Tadros_MTAG_meta	KATNA1	No	0	enlarged epididymis::abnormal epididymis morphology::enlarged testis::preweaning lethality, incomplete penetrance								No	0		Cytoplasmic Microtubule Organization (GO:0031122);Supramolecular Fiber Organization (GO:0097435)	Spindle (GO:0005819);Microtubule Cytoskeleton (GO:0015630);Cytoskeleton (GO:0005856);Intracellular Non-Membrane-Bounded Organelle (GO:0043232)	Protein Heterodimerization Activity (GO:0046982);Microtubule Binding (GO:0008017);Tubulin Binding (GO:0015631)		Brainstem Volume;Lung Cancer;Drinks Per Week
LRP11	56	HCM_Tadros_MTAG_meta	NUP43	No	0									No	0		Nuclear Transport (GO:0051169);Nucleocytoplasmic Transport (GO:0006913)			RNA transport;Amyotrophic lateral sclerosis	Alcohol-associated Liver Disease In Non Drinkers;Brain Region Volumes;Brain Morphology (MOSTest);Blood Protein Levels
LRP11	56	HCM_Tadros_MTAG_meta	PCMT1	No	0									Yes	0		Protein Repair (GO:0030091);Protein Alkylation (GO:0008213);Protein Methylation (GO:0006479)	Extracellular Membrane-Bounded Organelle (GO:0065010);Extracellular Vesicle (GO:1903561);Vesicle (GO:0031982)	Protein Carboxyl O-methyltransferase Activity (GO:0051998);S-adenosylmethionine-dependent Methyltransferase Activity (GO:0008757);Cadherin Binding (GO:0045296)		Low-density Lipoprotein Receptor-Related Protein 11 Levels;Serum Metabolite Levels;Vertex-wise Cortical Surface Area;Cortical Surface Area
LRP11	56	HCM_Tadros_MTAG_meta	PPIL4	No	0								1	No	0			Nucleus (GO:0005634);Intracellular Membrane-Bounded Organelle (GO:0043231)	RNA Binding (GO:0003723)		Rheumatoid Arthritis
LRP11	56	HCM_Tadros_MTAG_meta	RAET1E-AS1	No	0									No							Low-density Lipoprotein Receptor-Related Protein 11 Levels;Autism Spectrum Disorder;Blood Protein Levels;Height
LRP11	56	HCM_Tadros_MTAG_meta	RAET1G	No	0					Esophagus - Mucosa Male 40-49 Up;Esophagus - Mucosa Male 60-69 Up;Esophagus - Mucosa Male 30-39 Up;Esophagus - Mucosa Female 40-49 Up;Esophagus - Mucosa Female 20-29 Up;Esophagus - Mucosa Male 20-29 Up			1	No			Positive Regulation Of Natural Killer Cell Cytokine Production (GO:0002729);Regulation Of Natural Killer Cell Cytokine Production (GO:0002727);Antigen Processing And Presentation Of Peptide Antigen Via MHC Class Ib (GO:0002428);Antigen Processing And Presentation Of Endogenous Peptide Antigen Via MHC Class I Via ER Pathway (GO:0002484);Antigen Processing And Presentation Of Endogenous Peptide Antigen Via MHC Class I Via ER Pathway, TAP-independent (GO:0002486);Antigen Processing And Presentation Of Endogenous Peptide Antigen Via MHC Class Ib (GO:0002476);Antigen Processing And Presentation Of Endogenous Peptide Antigen (GO:0002483);Natural Killer Cell Mediated Immunity (GO:0002228);Positive Regulation Of Natural Killer Cell Mediated Immunity (GO:0002717);Natural Killer Cell Mediated Cytotoxicity (GO:0042267);Positive Regulation Of T Cell Mediated Cytotoxicity (GO:0001916);Positive Regulation Of Cytokine Production Involved In Immune Response (GO:0002720);Regulation Of T Cell Mediated Cytotoxicity (GO:0001914);Positive Regulation Of T Cell Mediated Immunity (GO:0002711);Positive Regulation Of Leukocyte Mediated Cytotoxicity (GO:0001912)	Intracellular Membrane-Bounded Organelle (GO:0043231)	Natural Killer Cell Lectin-Like Receptor Binding (GO:0046703)	Natural killer cell mediated cytotoxicity
LRP11	56	HCM_Tadros_MTAG_meta	RPS18P9	No	0									No	0						Low-density Lipoprotein Receptor-Related Protein 11 Levels;Brainstem Volume;Lung Cancer;Vertex-wise Cortical Thickness;Drinks Per Week
ADAMTS7	36	HCM_Tadros_MTAG_meta, HCM_Tadros_meta	PSMA4	No	0						OPROZOMIB,IXAZOMIB,BORTEZOMIB,IXAZOMIB CITRATE,MARIZOMIB,CARFILZOMIB	CARFILZOMIB (0.5712), CARFILZOMIB (0.5712), CARFILZOMIB (0.5712), IXAZOMIB (0.2055), BORTEZOMIB (0.3965), BORTEZOMIB (0.3965), BORTEZOMIB (0.3965), IXAZOMIB CITRATE (0.2160)	1	No			Proteasomal Protein Catabolic Process (GO:0010498);Proteasome-Mediated Ubiquitin-Dependent Protein Catabolic Process (GO:0043161);Ubiquitin-Dependent Protein Catabolic Process (GO:0006511)	P-body (GO:0000932);Nucleus (GO:0005634);Intracellular Membrane-Bounded Organelle (GO:0043231)		Proteasome;Spinocerebellar ataxia;Parkinson disease;Prion disease;Huntington disease;Amyotrophic lateral sclerosis;Alzheimer disease;Pathways of neurodegeneration	Cathepsin H Levels;Response To Tocilizumab In Rheumatoid Arthritis;Smoking Behaviour (Cigarettes Smoked Per Day);Cigarettes Smoked Per Day (MTAG);Cigarettes Smoked Per Day;Post Bronchodilator FEV1;Post Bronchodilator FEV1/FVC Ratio;Smoking Initiation
MIR6078	58	HCM_Tadros_MTAG_meta	MIR6078	No	0									No
LOC102724316	59	HCM_Tadros_MTAG_meta	LOC102724316	No	0									No	0
MYPN	60	HCM_Tadros_MTAG_meta	ATOH7	No	0					Brain - Anterior Cingulate Cortex (BA24) Female 20-29 Up;Brain - Anterior Cingulate Cortex (BA24) Male 40-49 Up;Brain - Amygdala Male 40-49 Up;Brain - Amygdala Female 40-49 Up;Brain - Hippocampus Male 30-39 Up				No			Cranial Nerve Development (GO:0021545);Neuron Fate Commitment (GO:0048663);Sensory Organ Development (GO:0007423);Axon Development (GO:0061564);Neuron Differentiation (GO:0030182);Neuron Projection Development (GO:0031175);Positive Regulation Of Transcription By RNA Polymerase II (GO:0045944);Positive Regulation Of DNA-templated Transcription (GO:0045893);Regulation Of DNA-templated Transcription (GO:0006355);Regulation Of Transcription By RNA Polymerase II (GO:0006357)	Axon (GO:0030424);Neuron Projection (GO:0043005);Nucleus (GO:0005634);Intracellular Membrane-Bounded Organelle (GO:0043231)	E-box Binding (GO:0070888);Transcription Regulatory Region Nucleic Acid Binding (GO:0001067);Transcription Cis-Regulatory Region Binding (GO:0000976);Double-Stranded DNA Binding (GO:0003690);Sequence-Specific Double-Stranded DNA Binding (GO:1990837);Sequence-Specific DNA Binding (GO:0043565);RNA Polymerase II Cis-Regulatory Region Sequence-Specific DNA Binding (GO:0000978)		Optic Disc Area;Optic Cup Area;Vertical Cup-Disc Ratio (Adjusted For Vertical Disc Diameter);Vertical Cup-Disc Ratio (Multi-Trait Analysis);Photoreceptor Cell Layer Thickness Phenotypes (MTAG);Vertical Cup-Disc Ratio;Hip Circumference Adjusted For BMI;Smoking Initiation
MYPN	60	HCM_Tadros_MTAG_meta	HNRNPH3	No	0									No			Regulation Of RNA Metabolic Process (GO:0051252);RNA Splicing (GO:0008380);Regulation Of RNA Splicing (GO:0043484);RNA Metabolic Process (GO:0016070);Epithelial Cell Differentiation (GO:0030855);Epithelium Development (GO:0060429);RNA Splicing, Via Transesterification Reactions With Bulged Adenosine As Nucleophile (GO:0000377);RNA Processing (GO:0006396);mRNA Splicing, Via Spliceosome (GO:0000398);mRNA Processing (GO:0006397);Gene Expression (GO:0010467);Regulation Of Gene Expression (GO:0010468)	Nucleus (GO:0005634);Intracellular Membrane-Bounded Organelle (GO:0043231)	RNA Binding (GO:0003723)
MYPN	60	HCM_Tadros_MTAG_meta	PBLD	No	0					Kidney - Cortex Male 40-49 Up				No			Negative Regulation Of SMAD Protein Signal Transduction (GO:0060392);Maintenance Of Gastrointestinal Epithelium (GO:0030277);Epithelial Structure Maintenance (GO:0010669);Regulation Of SMAD Protein Signal Transduction (GO:0060390);Negative Regulation Of Transforming Growth Factor Beta Receptor Signaling Pathway (GO:0030512);Negative Regulation Of Transmembrane Receptor Protein Serine/Threonine Kinase Signaling Pathway (GO:0090101);Regulation Of Transforming Growth Factor Beta Receptor Signaling Pathway (GO:0017015);Negative Regulation Of Intracellular Signal Transduction (GO:1902532)				Optic Disc Size;Glycated Hemoglobin Levels;Protein Quantitative Trait Loci (Liver)
PGR	61	HCM_Tadros_MTAG_meta	LOC101054525	No	0									No
PGR	61	HCM_Tadros_MTAG_meta	TMEM133	No	0									No
SSPN	62	HCM_Tadros_MTAG_meta	BHLHE41	No	0					Brain - Substantia Nigra Male 20-29 Up				No			Negative Regulation Of Myotube Differentiation (GO:0010832);Negative Regulation Of Striated Muscle Cell Differentiation (GO:0051154);Regulation Of Myotube Differentiation (GO:0010830);Regulation Of Nervous System Development (GO:0051960);Regulation Of Cell Development (GO:0060284);Anterior/Posterior Pattern Specification (GO:0009952);Regulation Of Neurogenesis (GO:0050767);Negative Regulation Of Nucleic Acid-Templated Transcription (GO:1903507);Negative Regulation Of Transcription By RNA Polymerase II (GO:0000122);Negative Regulation Of DNA-templated Transcription (GO:0045892);Regulation Of DNA-templated Transcription (GO:0006355);Regulation Of Transcription By RNA Polymerase II (GO:0006357)	Nucleus (GO:0005634);Intracellular Membrane-Bounded Organelle (GO:0043231)	bHLH Transcription Factor Binding (GO:0043425);E-box Binding (GO:0070888);Histone Deacetylase Binding (GO:0042826);Protein Heterodimerization Activity (GO:0046982);RNA Polymerase II-specific DNA-binding Transcription Factor Binding (GO:0061629);DNA-binding Transcription Repressor Activity, RNA Polymerase II-specific (GO:0001227);DNA-binding Transcription Factor Binding (GO:0140297);Double-Stranded DNA Binding (GO:0003690);Protein Homodimerization Activity (GO:0042803);Sequence-Specific Double-Stranded DNA Binding (GO:1990837);Sequence-Specific DNA Binding (GO:0043565);Cis-Regulatory Region Sequence-Specific DNA Binding (GO:0000987);RNA Polymerase II Cis-Regulatory Region Sequence-Specific DNA Binding (GO:0000978);RNA Polymerase II Transcription Regulatory Region Sequence-Specific DNA Binding (GO:0000977)	Circadian rhythm	Response To Bupropion And Depression;Waist-hip Index;Waist-to-hip Ratio Adjusted For BMI
SNORD56B	64	HCM_Tadros_MTAG_meta	LOC145474	No	0									No	0
SNORD56B	64	HCM_Tadros_MTAG_meta	PCNX	No	0									No
SNORD56B	64	HCM_Tadros_MTAG_meta	SNORD56B	No	0									No	0
YWHAE	69	HCM_Tadros_MTAG_meta	CRK	No	0									No			Negative Regulation Of Locomotion (GO:0040013);Negative Regulation Of Response To Wounding (GO:1903035);Negative Regulation Of Wound Healing (GO:0061045);Positive Regulation Of Substrate Adhesion-Dependent Cell Spreading (GO:1900026);Ephrin Receptor Signaling Pathway (GO:0048013);Regulation Of Wound Healing (GO:0061041);Regulation Of Cell Communication (GO:0010646);Regulation Of Substrate Adhesion-Dependent Cell Spreading (GO:1900024);Regulation Of Actin Filament-Based Process (GO:0032970);Positive Regulation Of Cell-Substrate Adhesion (GO:0010811);Regulation Of Hydrolase Activity (GO:0051336);Regulation Of Actin Cytoskeleton Organization (GO:0032956);Regulation Of Cytoskeleton Organization (GO:0051493);Regulation Of Protein Binding (GO:0043393);Regulation Of Cell Motility (GO:2000145);Negative Regulation Of Cell Motility (GO:2000146);Negative Regulation Of Response To External Stimulus (GO:0032102);Regulation Of Signal Transduction (GO:0009966);Regulation Of GTPase Activity (GO:0043087);Transmembrane Receptor Protein Tyrosine Kinase Signaling Pathway (GO:0007169);Regulation Of Intracellular Signal Transduction (GO:1902531);Negative Regulation Of Cellular Process (GO:0048523);Regulation Of DNA-templated Transcription (GO:0006355);Regulation Of Transcription By RNA Polymerase II (GO:0006357)	Nucleus (GO:0005634);Intracellular Membrane-Bounded Organelle (GO:0043231)	Ephrin Receptor Binding (GO:0046875);SH2 Domain Binding (GO:0042169);Phosphotyrosine Residue Binding (GO:0001784);Protein Phosphorylated Amino Acid Binding (GO:0045309);SH3 Domain Binding (GO:0017124);Protein Tyrosine Kinase Binding (GO:1990782);Kinase Binding (GO:0019900);Protein Kinase Binding (GO:0019901)	Renal cell carcinoma;Chronic myeloid leukemia;Bacterial invasion of epithelial cells;ErbB signaling pathway;Fc gamma R-mediated phagocytosis;Neurotrophin signaling pathway;Growth hormone synthesis, secretion and action;Insulin signaling pathway;Yersinia infection;Chemokine signaling pathway;Focal adhesion;Rap1 signaling pathway;Human immunodeficiency virus 1 infection;Regulation of actin cytoskeleton;Human cytomegalovirus infection;Shigellosis;MAPK signaling pathway;MicroRNAs in cancer;Pathways in cancer	Mitochondrial DNA Levels;Systolic Blood Pressure (Standard GWA);Medication Use (Agents Acting On The Renin-Angiotensin System);Intraocular Pressure;Post Bronchodilator FEV1/FVC Ratio;Lymphocyte Percentage Of White Cells;C-reactive Protein Levels (MTAG);Reticulocyte Fraction Of Red Cells;Vertex-wise Cortical Thickness;Reticulocyte Count;High Light Scatter Reticulocyte Count;C-reactive Protein Levels;Pulse Pressure;Platelet Count;Red Blood Cell Count;Systolic Blood Pressure;Educational Attainment;Height
YWHAE	69	HCM_Tadros_MTAG_meta	MYO1C	No	0		autosomal dominant nonsyndromic hearing loss							No			Positive Regulation Of Vascular Endothelial Growth Factor Signaling Pathway (GO:1900748);Positive Regulation Of Cell Migration By Vascular Endothelial Growth Factor Signaling Pathway (GO:0038089);Macrophage Activation Involved In Immune Response (GO:0002281);Vascular Endothelial Growth Factor Signaling Pathway (GO:0038084);Regulation Of Bicellular Tight Junction Assembly (GO:2000810);Cell Surface Toll-Like Receptor Signaling Pathway (GO:0140895);Toll-Like Receptor 4 Signaling Pathway (GO:0034142);Myeloid Cell Activation Involved In Immune Response (GO:0002275);Vesicle Transport Along Actin Filament (GO:0030050);Regulation Of Vascular Endothelial Growth Factor Signaling Pathway (GO:1900746);Actin Filament-Based Transport (GO:0099515);Positive Regulation Of Protein Targeting To Membrane (GO:0090314);Regulation Of Cell Junction Assembly (GO:1901888);Negative Regulation Of NIK/NF-kappaB Signaling (GO:1901223);Regulation Of Protein Targeting To Membrane (GO:0090313);Receptor Signaling Pathway Via STAT (GO:0097696);Macrophage Activation (GO:0042116);Receptor Signaling Pathway Via JAK-STAT (GO:0007259);Vesicle Cytoskeletal Trafficking (GO:0099518);Positive Regulation Of Response To Biotic Stimulus (GO:0002833);Negative Regulation Of Response To Biotic Stimulus (GO:0002832);Positive Regulation Of Innate Immune Response (GO:0045089);Negative Regulation Of Innate Immune Response (GO:0045824);Positive Regulation Of NIK/NF-kappaB Signaling (GO:1901224);Negative Regulation Of Immune Response (GO:0050777);Establishment Of Protein Localization To Membrane (GO:0090150);Protein Targeting To Membrane (GO:0006612);Regulation Of Innate Immune Response (GO:0045088);Positive Regulation Of Protein Localization To Membrane (GO:1905477);Positive Regulation Of Immune Response (GO:0050778);Regulation Of NIK/NF-kappaB Signaling (GO:1901222);Positive Regulation Of Inflammatory Response (GO:0050729);Negative Regulation Of Defense Response (GO:0031348);Positive Regulation Of Defense Response (GO:0031349);Positive Regulation Of Intracellular Protein Transport (GO:0090316);Protein Targeting (GO:0006605);Actin Filament Organization (GO:0007015);Negative Regulation Of Response To External Stimulus (GO:0032102);Positive Regulation Of Response To External Stimulus (GO:0032103);Positive Regulation Of Cell Motility (GO:2000147);Negative Regulation Of Intracellular Signal Transduction (GO:1902532);Regulation Of Inflammatory Response (GO:0050727);Positive Regulation Of Signal Transduction (GO:0009967);Positive Regulation Of Cell Migration (GO:0030335);Supramolecular Fiber Organization (GO:0097435);Negative Regulation Of Cell Population Proliferation (GO:0008285);Regulation Of Cell Migration (GO:0030334);Positive Regulation Of Intracellular Signal Transduction (GO:1902533);Negative Regulation Of Cellular Process (GO:0048523);Regulation Of Cell Population Proliferation (GO:0042127)	Microvillus (GO:0005902);Actin-Based Cell Projection (GO:0098858);Membrane Raft (GO:0045121);Vesicle (GO:0031982);Actin Cytoskeleton (GO:0015629);Cytoskeleton (GO:0005856);Nucleus (GO:0005634);Intracellular Membrane-Bounded Organelle (GO:0043231)	Small GTPase Binding (GO:0031267);GTPase Binding (GO:0051020)	Pathogenic Escherichia coli infection	Heart Failure (Multivariate Analysis);Alzheimer's Disease;Lung Function (Forced Vital Capacity);Lung Function (FVC);Mean Platelet Volume;Neutrophil Count;Pulse Pressure;Appendicular Lean Mass;White Blood Cell Count
MAPRE2	72	HCM_Tadros_MTAG_meta	ZNF271	No	0									No
TNRC6B	74	HCM_Tadros_MTAG_meta	LOC100130899	No	0									No
TMEM110, TMEM110-MUSTN1	12, 51	HCM_Tadros_meta, HCM_Tadros_MTAG_meta	GLT8D1	No	0		familial amyotrophic lateral sclerosis							No							Verbal Learning;Osteoarthritis Of The Hip Or Knee;Osteoarthritis (Hip);Autism Spectrum Disorder, Attention Deficit-Hyperactivity Disorder, Bipolar Disorder, Major Depressive Disorder, And Schizophrenia (Combined);LDL Cholesterol Levels;A Body Shape Index;Waist-hip Index;Pulse Pressure;Total Cholesterol Levels;Waist-to-hip Ratio Adjusted For BMI;Waist Circumference Adjusted For Body Mass Index;Systolic Blood Pressure
TMEM110, TMEM110-MUSTN1	12, 51	HCM_Tadros_meta, HCM_Tadros_MTAG_meta	ITIH4	No	0	preweaning lethality, incomplete penetrance		hypercholesterolemia		Liver Male 40-49 Up;Liver Female 60-69 Up;Liver Female 50-59 Up;Liver Female 40-49 Up;Liver Female 20-29 Up;Liver Male 20-29 Up;Liver Male 50-59 Up			1	Yes	0		Acute-Phase Response (GO:0006953);Acute Inflammatory Response (GO:0002526);Response To Cytokine (GO:0034097)	Platelet Dense Granule Lumen (GO:0031089);Platelet Dense Granule (GO:0042827);Secretory Granule Lumen (GO:0034774);Collagen-Containing Extracellular Matrix (GO:0062023)	Peptidase Inhibitor Activity (GO:0030414);Endopeptidase Regulator Activity (GO:0061135);Endopeptidase Inhibitor Activity (GO:0004866)		Serum Levels Of Protein ATP13A1;Serum Levels Of Protein MRPL58;Dipeptidase 2 Levels;Verbal Learning (Visual Presentation);Serum Levels Of Protein ETHE1;Anxiety/tension (Special Factor Of Neuroticism);Verbal Learning;Neurological Blood Protein Biomarker Levels;Bipolar I Disorder;Noncognitive Aspects Of Educational Attainment;Smoking Status (Ever Vs Never Smokers);BMI (Standard GWA);Depressive Symptoms;Intelligence;Neuroticism;Coronary Artery Disease;Estimated Glomerular Filtration Rate;Waist-hip Index;Estimated Glomerular Filtration Rate (Creatinine);Eosinophil Counts;Blood Protein Levels;Waist-to-hip Ratio Adjusted For BMI;Waist Circumference Adjusted For Body Mass Index;Schizophrenia;Heel Bone Mineral Density;Body Mass Index
TMEM110, TMEM110-MUSTN1	12, 51	HCM_Tadros_meta, HCM_Tadros_MTAG_meta	NEK4	No	0								1	No			Regulation Of Cellular Senescence (GO:2000772);Regulation Of Cellular Metabolic Process (GO:0031323);DNA Damage Response (GO:0006974);Phosphorylation (GO:0016310);Protein Phosphorylation (GO:0006468);Positive Regulation Of Nucleic Acid-Templated Transcription (GO:1903508);Protein Modification Process (GO:0036211);Positive Regulation Of DNA-templated Transcription (GO:0045893);Regulation Of DNA-templated Transcription (GO:0006355)		Manganese Ion Binding (GO:0030145);Protein Serine/Threonine Kinase Activity (GO:0004674);Transition Metal Ion Binding (GO:0046914)		Pentraxin-related Protein PTX3 Levels;Verbal Learning;Ratio Of Polyunsaturated Fatty Acids To Monounsaturated Fatty Acids;Ratio Of Monounsaturated Fatty Acids To Total Fatty Acids;Phospholipids To Total Lipids Ratio In Medium HDL;Attention Deficit Hyperactivity Disorder Or Autism Spectrum Disorder Or Intelligence (Pleiotropy);Intelligence (MTAG);Intelligence;A Body Shape Index;Brain Morphology (MOSTest);Hemoglobin Concentration;Waist-hip Index;Waist-to-hip Ratio Adjusted For BMI;Mean Corpuscular Hemoglobin;Waist Circumference Adjusted For Body Mass Index;Body Mass Index
TMEM110, TMEM110-MUSTN1	12, 51	HCM_Tadros_meta, HCM_Tadros_MTAG_meta	SPCS1	No	0									No			Signal Peptide Processing (GO:0006465);Establishment Of Protein Localization To Endoplasmic Reticulum (GO:0072599);Protein Targeting To ER (GO:0045047);Peptide Metabolic Process (GO:0006518);Protein Processing (GO:0016485);Protein Targeting (GO:0006605);Proteolysis (GO:0006508)	Endoplasmic Reticulum Membrane (GO:0005789)		Protein export	Verbal Learning;Ratio Of Polyunsaturated Fatty Acids To Monounsaturated Fatty Acids;Ratio Of Monounsaturated Fatty Acids To Total Fatty Acids;Phospholipids To Total Lipids Ratio In Medium HDL;Attention Deficit Hyperactivity Disorder Or Autism Spectrum Disorder Or Intelligence (Pleiotropy);Intelligence (MTAG);Intelligence;Waist-hip Index;Waist-to-hip Ratio Adjusted For BMI
RSPH6A	40	HCM_Tadros_MTAG_meta, HCM_Tadros_meta	GIPR	No	0	increased cornea thickness					TIRZEPATIDE	TIRZEPATIDE (14.7450), OLANZAPINE (1.4043)	1	No			Activation Of Adenylate Cyclase Activity (GO:0007190);Positive Regulation Of Adenylate Cyclase Activity (GO:0045762);Regulation Of Peptide Hormone Secretion (GO:0090276);Regulation Of Insulin Secretion (GO:0050796);Regulation Of Protein Secretion (GO:0050708);Adenylate Cyclase-Activating G Protein-Coupled Receptor Signaling Pathway (GO:0007189);Adenylate Cyclase-Modulating G Protein-Coupled Receptor Signaling Pathway (GO:0007188)		G Protein-Coupled Peptide Receptor Activity (GO:0008528);G Protein-Coupled Receptor Activity (GO:0004930)	cAMP signaling pathway;Neuroactive ligand-receptor interaction	Two-hour Glucose Challenge;Body Mass Index (SNP X SNP Interaction);Pancreatic Beta-Cell Glucose Sensitivity;Hip Circumference Variance;GIP Levels In Response To Oral Glucose Tolerance Test (120 Minutes);Acetone Levels;Waist Circumference Variance;Random Glucose Levels;BMI (Weighted GWA);Two-hour Glucose;Body Mass Index Variance;Urinary Sodium Excretion;Obesity;Cholesterol To Total Lipids Ratio In Small HDL;Body Mass Index In Physically Active Individuals;Body Mass Index (Joint Analysis Main Effects And Physical Activity Interaction);Triglycerides To Total Lipids Ratio In Small LDL;Free Cholesterol To Total Lipids Ratio In Small LDL;Triglycerides To Total Lipids Ratio In Small VLDL;Free Cholesterol To Total Lipids Ratio In Medium VLDL;Cholesteryl Esters To Total Lipids Ratio In Small VLDL;Cholesteryl Esters To Total Lipids Ratio In Medium VLDL;Cholesterol To Total Lipids Ratio In Very Small VLDL;Phospholipids To Total Lipids Ratio In Medium HDL;Free Cholesterol To Total Lipids Ratio In Small VLDL;Free Cholesterol To Total Lipids Ratio In Large LDL;Free Cholesterol To Total Lipids Ratio In Medium LDL;Type 2 Diabetes (Adjusted For BMI);Blood Glucose Levels;Fasting Plasma Glucose;Urea Levels;Hip Circumference;Predicted Visceral Adipose Tissue;BMI (Standard GWA);Waist Circumference;Metabolic Biomarkers (Multivariate Analysis);Body Size At Age 10;Body Fat Percentage;Blood Urea Nitrogen Levels;High-density Lipoprotein Levels (MTAG);Mean Corpuscular Hemoglobin Concentration;Body Surface Area;Creatinine Levels;Triglycerides;Adult Body Size;Apolipoprotein B Levels;Mean Reticulocyte Volume;Breast Cancer;Estimated Glomerular Filtration Rate;Mean Spheric Corpuscular Volume;Weight;Waist-hip Ratio;Estimated Glomerular Filtration Rate (Creatinine);Pulse Pressure;Low Density Lipoprotein Cholesterol Levels;High Density Lipoprotein Cholesterol Levels;Body Mass Index (MTAG);Total Cholesterol Levels;Mean Corpuscular Volume;Type 2 Diabetes;Systolic Blood Pressure;Body Mass Index;Height
TMEM110, TMEM110-MUSTN1	12, 51	HCM_Tadros_meta, HCM_Tadros_MTAG_meta	TMEM110	No	0									No	0
TMEM110, TMEM110-MUSTN1	12, 51	HCM_Tadros_meta, HCM_Tadros_MTAG_meta	TMEM110-MUSTN1	No	0									No	0
TMEM110, TMEM110-MUSTN1	12, 51	HCM_Tadros_meta, HCM_Tadros_MTAG_meta	TWF2	No	0									No			Regulation Of Microvillus Organization (GO:0032530);Sequestering Of Actin Monomers (GO:0042989);Actin Filament Depolymerization (GO:0030042);Regulation Of Lamellipodium Organization (GO:1902743);Actin Filament Capping (GO:0051693);Barbed-End Actin Filament Capping (GO:0051016);Positive Regulation Of Axon Extension (GO:0045773);Positive Regulation Of Lamellipodium Assembly (GO:0010592);Negative Regulation Of Actin Filament Polymerization (GO:0030837);Negative Regulation Of Protein Polymerization (GO:0032272);Protein Depolymerization (GO:0051261);Negative Regulation Of Cytoskeleton Organization (GO:0051494);Positive Regulation Of Lamellipodium Organization (GO:1902745);Regulation Of Lamellipodium Assembly (GO:0010591);Regulation Of Axon Extension (GO:0030516);Positive Regulation Of Axonogenesis (GO:0050772);Cellular Response To Retinoic Acid (GO:0071300);Positive Regulation Of Developmental Growth (GO:0048639);Actin Polymerization Or Depolymerization (GO:0008154);Response To Retinoic Acid (GO:0032526);Regulation Of Actin Filament Polymerization (GO:0030833);Regulation Of Actin Filament-Based Process (GO:0032970);Negative Regulation Of Supramolecular Fiber Organization (GO:1902904);Regulation Of Plasma Membrane Bounded Cell Projection Assembly (GO:0120032);Positive Regulation Of Plasma Membrane Bounded Cell Projection Assembly (GO:0120034);Regulation Of Actin Cytoskeleton Organization (GO:0032956);Positive Regulation Of Neuron Projection Development (GO:0010976);Positive Regulation Of Cell Growth (GO:0030307);Regulation Of Cytoskeleton Organization (GO:0051493);Positive Regulation Of Cell Projection Organization (GO:0031346);Cellular Response To Growth Factor Stimulus (GO:0071363);Regulation Of Neuron Projection Development (GO:0010975);Cellular Response To Lipid (GO:0071396);Cellular Response To Oxygen-Containing Compound (GO:1901701)	Myofibril (GO:0030016);Filopodium (GO:0030175);Actin Filament (GO:0005884);Actin-Based Cell Projection (GO:0098858);Polymeric Cytoskeletal Fiber (GO:0099513);Actin Cytoskeleton (GO:0015629)	Actin Monomer Binding (GO:0003785);Protein Kinase C Binding (GO:0005080);Phosphatidylinositol-4,5-Bisphosphate Binding (GO:0005546);Phosphatidylinositol Bisphosphate Binding (GO:1902936);Actin Binding (GO:0003779);ATP Binding (GO:0005524);Adenyl Ribonucleotide Binding (GO:0032559);Cadherin Binding (GO:0045296);Purine Ribonucleoside Triphosphate Binding (GO:0035639);Protein Kinase Binding (GO:0019901);RNA Binding (GO:0003723)		Distal Colorectal Cancer;Colon Cancer;Feeling Nervous;Feeling Worry;Cholesterol Levels In Small VLDL;Cholesteryl Ester Levels In Small VLDL;Worry;Autism Spectrum Disorder Or Schizophrenia;Bipolar Disorder;Body Mass Index
TMEM110, TMEM110-MUSTN1	12, 51	HCM_Tadros_meta, HCM_Tadros_MTAG_meta	WDR82	No	0									No			Nuclear RNA Surveillance (GO:0071027);Negative Regulation Of DNA-templated Transcription, Elongation (GO:0032785);Histone H3-K4 Methylation (GO:0051568);Histone Lysine Methylation (GO:0034968);ncRNA Catabolic Process (GO:0034661);Regulation Of DNA-templated Transcription Elongation (GO:0032784);Negative Regulation Of DNA-templated Transcription (GO:0045892)	PTW/PP1 Phosphatase Complex (GO:0072357);Set1C/COMPASS Complex (GO:0048188);Nucleolus (GO:0005730);Nuclear Lumen (GO:0031981);Intracellular Non-Membrane-Bounded Organelle (GO:0043232)		mRNA surveillance pathway	Phospholipid Levels In Chylomicrons And Extremely Large VLDL;Waist-to-hip Ratio Adjusted For BMI X Sex X Age Interaction (4Df Test);Worry;Urate Levels;Drinks Per Week;Waist-hip Index;Waist-to-hip Ratio Adjusted For BMI;Waist Circumference Adjusted For Body Mass Index
TMEM110-MUSTN1, TMEM110	12, 51	HCM_Tadros_MTAG_meta, HCM_Tadros_meta	GLYCTK	No	0	abnormal cornea morphology::increased circulating alkaline phosphatase level				Liver Male 70-79 Up				No			Phosphorylation (GO:0016310);Protein Phosphorylation (GO:0006468);Protein Modification Process (GO:0036211)		Phosphotransferase Activity, Alcohol Group As Acceptor (GO:0016773);Kinase Activity (GO:0016301)	Pentose phosphate pathway;Glyoxylate and dicarboxylate metabolism;Glycine, serine and threonine metabolism;Glycerolipid metabolism	Hemoglobin Levels;Total Testosterone Levels;Platelet Count
TMEM110-MUSTN1, TMEM110	12, 51	HCM_Tadros_MTAG_meta, HCM_Tadros_meta	GNL3	No	0	increased circulating insulin level::preweaning lethality, incomplete penetrance						FLUOROURACIL (0.1855), EPIRUBICIN (0.6342), CYCLOPHOSPHAMIDE ANHYDROUS (0.2731)		No			Positive Regulation Of Protein Localization To Chromosome, Telomeric Region (GO:1904816);Regulation Of Protein Sumoylation (GO:0033233);Positive Regulation Of Chromosome Organization (GO:2001252);Regulation Of Telomere Maintenance (GO:0032204);Positive Regulation Of miRNA Transcription (GO:1902895);Positive Regulation Of miRNA Metabolic Process (GO:2000630);Positive Regulation Of Telomere Maintenance (GO:0032206);Regulation Of miRNA Transcription (GO:1902893);Positive Regulation Of Protein Modification By Small Protein Conjugation Or Removal (GO:1903322);Positive Regulation Of Protein Localization (GO:1903829);Positive Regulation Of DNA Metabolic Process (GO:0051054);Regulation Of Cell Population Proliferation (GO:0042127);Positive Regulation Of DNA-templated Transcription (GO:0045893)	Chromosome (GO:0005694);Nucleolus (GO:0005730);Nuclear Lumen (GO:0031981);Intracellular Non-Membrane-Bounded Organelle (GO:0043232);Nucleus (GO:0005634);Intracellular Membrane-Bounded Organelle (GO:0043231)	mRNA 5'-UTR Binding (GO:0048027);GTP Binding (GO:0005525);Guanyl Ribonucleotide Binding (GO:0032561);mRNA Binding (GO:0003729);Purine Ribonucleoside Triphosphate Binding (GO:0035639);RNA Binding (GO:0003723)	Ribosome biogenesis in eukaryotes	Bipolar Disorder With Mood-Incongruent Psychosis;Verbal Learning;Iron Status Biomarkers (Ferritin Levels);Osteoarthritis (Hip);Osteoarthritis;Adiponectin Levels;Body Fat Distribution (Leg Fat Ratio);Body Fat Distribution (Trunk Fat Ratio);Whole Brain Restricted Directional Diffusion (Multivariate Analysis);Intelligence (MTAG);Intelligence;Waist-hip Ratio;Red Cell Distribution Width
TMEM110-MUSTN1, TMEM110	12, 51	HCM_Tadros_MTAG_meta, HCM_Tadros_meta	ITIH1	No	0					Liver Male 40-49 Up;Liver Female 60-69 Up;Liver Female 50-59 Up;Liver Female 40-49 Up;Liver Male 30-39 Up;Liver Female 20-29 Up;Liver Male 20-29 Up;Liver Male 60-69 Up;Liver Male 50-59 Up			1	No				Collagen-Containing Extracellular Matrix (GO:0062023)	Hyaluronic Acid Binding (GO:0005540);Calcium Ion Binding (GO:0005509);Metal Ion Binding (GO:0046872)		Inter-alpha-trypsin Inhibitor Heavy Chain H1 Levels (ITIH1.7955.195.3);Inter-alpha-trypsin Inhibitor Heavy Chain H1 Levels;Single Ig IL-1-related Receptor Levels;Osteoarthritis (With Total Hip Replacement);Verbal Learning;Surgical Hip Osteoarthritis;Osteoarthritis Of The Hip Or Knee;Waist-to-hip Ratio Adjusted For BMI In Active Individuals;Waist-to-hip Ratio Adjusted For BMI (Joint Analysis For Main Effect And Physical Activity Interaction);Feeling Nervous;Osteoarthritis (Hip);Waist-to-hip Ratio Adjusted For BMI X Sex X Age Interaction (4Df Test);Bipolar Disorder (MTAG);Waist Circumference Adjusted For BMI In Active Individuals;Waist Circumference Adjusted For BMI (Joint Analysis Main Effects And Physical Activity Interaction);Waist-to-hip Ratio Adjusted For Body Mass Index;Worry;Life Satisfaction;Glaucoma (Primary Open-Angle);Schizophrenia (MTAG);Positive Affect;Parkinson's Disease;Cognitive Ability, Years Of Educational Attainment Or Schizophrenia (Pleiotropy);Bipolar Disorder;A Body Shape Index;Apolipoprotein A1 Levels;Sex Hormone-Binding Globulin Levels Adjusted For BMI;Sex Hormone-Binding Globulin Levels;Pulse Pressure;High Density Lipoprotein Cholesterol Levels;Triglyceride Levels;Body Mass Index (MTAG);Appendicular Lean Mass;Blood Protein Levels;Waist-to-hip Ratio Adjusted For BMI;Waist Circumference Adjusted For Body Mass Index;Schizophrenia;Body Mass Index
TMEM110-MUSTN1, TMEM110	12, 51	HCM_Tadros_MTAG_meta, HCM_Tadros_meta	MIR8064	No	0									No	0
TMEM110-MUSTN1, TMEM110	12, 51	HCM_Tadros_MTAG_meta, HCM_Tadros_meta	PBRM1	No	0	preweaning lethality, complete penetrance::decreased circulating creatinine level::abnormal kidney morphology::abnormal gait::decreased prepulse inhibition::increased mean platelet volume						IPILIMUMAB (0.4096), ALPRAZOLAM (0.3171), ATEZOLIZUMAB (0.3277), NIVOLUMAB (0.2234), PEMBROLIZUMAB (0.1755), EVEROLIMUS (0.2891), TRIAZOLAM (0.3277), SUNITINIB (0.1293), EVEROLIMUS (0.2891), DURVALUMAB (0.6144)		No			Regulation Of Nucleotide-Excision Repair (GO:2000819);DNA-templated Transcription Elongation (GO:0006354);Transcription Elongation By RNA Polymerase II (GO:0006368);Regulation Of Metaphase/Anaphase Transition Of Cell Cycle (GO:1902099);Regulation Of G0 To G1 Transition (GO:0070316);Positive Regulation Of Myoblast Differentiation (GO:0045663);Positive Regulation Of Lymphocyte Differentiation (GO:0045621);Regulation Of T Cell Differentiation (GO:0045580);Regulation Of Mitotic Metaphase/Anaphase Transition (GO:0030071);Regulation Of Myoblast Differentiation (GO:0045661);Positive Regulation Of T Cell Differentiation (GO:0045582);Regulation Of Cell Cycle G1/S Phase Transition (GO:1902806);Positive Regulation Of Double-Strand Break Repair (GO:2000781);Regulation Of Mitotic Cell Cycle Phase Transition (GO:1901990);Regulation Of Double-Strand Break Repair (GO:2000779);Positive Regulation Of DNA Repair (GO:0045739);Regulation Of G1/S Transition Of Mitotic Cell Cycle (GO:2000045);Positive Regulation Of T Cell Activation (GO:0050870);Regulation Of DNA Repair (GO:0006282);Regulation Of Cell Cycle Process (GO:0010564);Transcription By RNA Polymerase II (GO:0006366);Regulation Of Cell Differentiation (GO:0045595);Chromatin Remodeling (GO:0006338);Positive Regulation Of Developmental Process (GO:0051094);Chromatin Organization (GO:0006325);Positive Regulation Of Cell Differentiation (GO:0045597);Negative Regulation Of Cell Population Proliferation (GO:0008285);Negative Regulation Of Cellular Process (GO:0048523);Positive Regulation Of Cellular Process (GO:0048522);Regulation Of Cell Population Proliferation (GO:0042127);Regulation Of DNA-templated Transcription (GO:0006355);Regulation Of Transcription By RNA Polymerase II (GO:0006357)	RSC-type Complex (GO:0016586);SWI/SNF Complex (GO:0016514);Nuclear Chromosome (GO:0000228);Chromosome (GO:0005694);Nuclear Lumen (GO:0031981);Nucleus (GO:0005634);Intracellular Membrane-Bounded Organelle (GO:0043231)		Hepatocellular carcinoma	Serum Levels Of Protein RBL2;Inter-alpha-trypsin Inhibitor Heavy Chain H1 Levels (ITIH1.7955.195.3);Adiponectin Levels (BMI-adjusted);Bipolar Disorder With Mood-Incongruent Psychosis;Verbal Learning;Automobile Speeding Propensity;CTACK Levels;Waist-to-hip Ratio Adjusted For BMI In Active Individuals;Waist-to-hip Ratio Adjusted For BMI (Joint Analysis For Main Effect And Physical Activity Interaction);Insomnia Symptoms (Never/Rarely Vs. Sometimes/Usually);Waist-to-hip Ratio Adjusted For BMI (Adjusted For Smoking Behaviour);Feeling Nervous;Glutamine Levels;Adiponectin Levels;Waist Circumference Adjusted For BMI In Active Individuals;Waist Circumference Adjusted For BMI (Joint Analysis Main Effects And Physical Activity Interaction);Waist-to-hip Ratio Adjusted For Body Mass Index;Bipolar I Disorder;Body Fat Distribution (Leg Fat Ratio);Body Fat Distribution (Trunk Fat Ratio);Subcortical Volume (MOSTest);Hypertension;Whole Brain Restricted Directional Diffusion (Multivariate Analysis);Liver Enzyme Levels (Gamma-Glutamyl Transferase);Lung Function (FEV1);Bipolar Disorder;Intelligence (MTAG);LDL Cholesterol Levels;Intelligence;Hemoglobin Levels;Non-HDL Cholesterol Levels;A Body Shape Index;Brain Morphology (MOSTest);Hemoglobin Concentration;General Cognitive Ability;Waist-hip Index;Waist-hip Ratio;Pulse Pressure;Lymphocyte Count;Eosinophil Counts;Red Cell Distribution Width;Diastolic Blood Pressure;Appendicular Lean Mass;Total Cholesterol Levels;Waist-to-hip Ratio Adjusted For BMI;Type 2 Diabetes;Platelet Count;Waist Circumference Adjusted For Body Mass Index;Schizophrenia;Red Blood Cell Count;Systolic Blood Pressure;Body Mass Index;Height
TMEM110-MUSTN1, TMEM110	12, 51	HCM_Tadros_MTAG_meta, HCM_Tadros_meta	PHF7	No	0	increased grip strength::male infertility				Testis Male 60-69 Up				No				Nucleus (GO:0005634);Intracellular Membrane-Bounded Organelle (GO:0043231)			Creatinine Levels;Intelligence;Urate Levels;Apolipoprotein A1 Levels;Estimated Glomerular Filtration Rate;High Density Lipoprotein Cholesterol Levels;Triglyceride Levels
TMEM110-MUSTN1, TMEM110	12, 51	HCM_Tadros_MTAG_meta, HCM_Tadros_meta	PPM1M	No	0	decreased large unstained cell number				Whole Blood Male 20-29 Up				No			Positive Regulation Of Pyruvate Dehydrogenase Activity (GO:1904184);Regulation Of Pyruvate Dehydrogenase Activity (GO:1904182);Positive Regulation Of Oxidoreductase Activity (GO:0051353);Protein Dephosphorylation (GO:0006470);Dephosphorylation (GO:0016311);Protein Modification Process (GO:0036211)	Nucleus (GO:0005634);Intracellular Membrane-Bounded Organelle (GO:0043231)	Manganese Ion Binding (GO:0030145);Transition Metal Ion Binding (GO:0046914)
TMEM110-MUSTN1, TMEM110	12, 51	HCM_Tadros_MTAG_meta, HCM_Tadros_meta	RFT1	No	0	preweaning lethality, complete penetrance::embryonic lethality prior to tooth bud stage::increased monocyte cell number::increased mean corpuscular volume::increased hemoglobin content::decreased lymphocyte cell number::increased mean corpuscular hemoglobin::long tibia::decreased erythrocyte cell number::embryonic lethality prior to organogenesis::increased basophil cell number	RFT1-congenital disorder of glycosylation	disorder of glycosylation						No		synonymous_variant					Immune Reponse To Smallpox (Secreted IL-2);Autism Spectrum Disorder Or Schizophrenia;Crohn's Disease;High-density Lipoprotein Levels (MTAG);A Body Shape Index;Urate Levels;General Cognitive Ability;Waist-hip Index;High Density Lipoprotein Cholesterol Levels;Diastolic Blood Pressure;Body Mass Index (MTAG);Waist-to-hip Ratio Adjusted For BMI;Hip Circumference Adjusted For BMI;Type 2 Diabetes;Waist Circumference Adjusted For Body Mass Index;Heel Bone Mineral Density;Body Mass Index;Educational Attainment;Height	congenital disorder of glycosylation
TMEM110-MUSTN1, TMEM110	12, 51	HCM_Tadros_MTAG_meta, HCM_Tadros_meta	SMIM4	No	0									No
C1orf86	43	HCM_Tadros_MTAG_meta	PRKCZ	No	0	developmental and structural abnormality/Eye with optic nerve - MPATH process term					CEP-2563,GSK-690693,SOTRASTAURIN,UCN-01,MIDOSTAURIN	QUERCETIN (0.0622), MIDOSTAURIN (0.1536)	1	No			Positive Regulation Of T-helper 2 Cell Differentiation (GO:0045630);Positive Regulation Of Interleukin-5 Production (GO:0032754);Positive Regulation Of T-helper 2 Cell Cytokine Production (GO:2000553);Regulation Of T-helper 2 Cell Differentiation (GO:0045628);Regulation Of T-helper 2 Cell Cytokine Production (GO:2000551);Positive Regulation Of Interleukin-13 Production (GO:0032736);Positive Regulation Of T-helper Cell Differentiation (GO:0045624);Positive Regulation Of Insulin Receptor Signaling Pathway (GO:0046628);Regulation Of Interleukin-5 Production (GO:0032674);Positive Regulation Of Cellular Response To Insulin Stimulus (GO:1900078);Positive Regulation Of Type 2 Immune Response (GO:0002830);Regulation Of Interleukin-13 Production (GO:0032656);Positive Regulation Of Interleukin-4 Production (GO:0032753);Long-Term Synaptic Potentiation (GO:0060291);Positive Regulation Of T Cell Cytokine Production (GO:0002726);Positive Regulation Of Excitatory Postsynaptic Potential (GO:2000463);Regulation Of Interleukin-4 Production (GO:0032673);Negative Regulation Of Insulin Receptor Signaling Pathway (GO:0046627);Establishment Or Maintenance Of Apical/Basal Cell Polarity (GO:0035088);Negative Regulation Of Cellular Response To Insulin Stimulus (GO:1900077);Negative Regulation Of Peptidyl-Tyrosine Phosphorylation (GO:0050732);Positive Regulation Of Interleukin-10 Production (GO:0032733);Modulation Of Excitatory Postsynaptic Potential (GO:0098815);Establishment Or Maintenance Of Epithelial Cell Apical/Basal Polarity (GO:0045197);Regulation Of Insulin Receptor Signaling Pathway (GO:0046626);Regulation Of Interleukin-10 Production (GO:0032653);Negative Regulation Of Protein-Containing Complex Assembly (GO:0031333);Positive Regulation Of Synaptic Transmission (GO:0050806);Negative Regulation Of Cellular Component Organization (GO:0051129);Regulation Of Peptidyl-Tyrosine Phosphorylation (GO:0050730);Regulation Of Protein-Containing Complex Assembly (GO:0043254);Negative Regulation Of Protein Phosphorylation (GO:0001933);Positive Regulation Of NF-kappaB Transcription Factor Activity (GO:0051092);Peptidyl-Serine Phosphorylation (GO:0018105);Peptidyl-Serine Modification (GO:0018209);Positive Regulation Of ERK1 And ERK2 Cascade (GO:0070374);Regulation Of ERK1 And ERK2 Cascade (GO:0070372);Positive Regulation Of DNA-binding Transcription Factor Activity (GO:0051091);Positive Regulation Of Signal Transduction (GO:0009967);Negative Regulation Of Signal Transduction (GO:0009968);Positive Regulation Of MAPK Cascade (GO:0043410);Positive Regulation Of Cytokine Production (GO:0001819);Phosphorylation (GO:0016310);Protein Phosphorylation (GO:0006468);Protein Modification Process (GO:0036211)	PAR Polarity Complex (GO:0120157);Serine/Threonine Protein Kinase Complex (GO:1902554);Tight Junction (GO:0070160);Vesicle (GO:0031982);Cell-Cell Junction (GO:0005911)	Protein Kinase C Activity (GO:0004697);Protein Serine/Threonine Kinase Activity (GO:0004674)	Type II diabetes mellitus;AGE-RAGE signaling pathway in diabetic complications;Insulin resistance;Sphingolipid signaling pathway;Platelet activation;Relaxin signaling pathway;Insulin signaling pathway;Fluid shear stress and atherosclerosis;Hippo signaling pathway;Tight junction;Axon guidance;Chemokine signaling pathway;Diabetic cardiomyopathy;Rap1 signaling pathway;Endocytosis;Human papillomavirus infection	5Alpha-Pregnan-3Beta,20Beta-Diol Monosulfate (1) Levels In Elite Athletes;Response To Antipsychotic Treatment In Schizophrenia (Reasoning);Percent Liver Fat;Ischemic Stroke In Hypertension;Estimated Glomerular Filtration Rate (Cystatin C);Smoking Cessation;General Risk Tolerance (MTAG);Whole Brain Restricted Isotropic Diffusion (Multivariate Analysis);Brain Region Volumes;Serum Creatinine Levels;Height (Standard GWA);Vertex-wise Cortical Thickness;Vertex-wise Cortical Surface Area;Brain Morphology (MOSTest);Vertex-wise Sulcal Depth;Estimated Glomerular Filtration Rate (Creatinine);Height
CRHR1, MAPT	38, 70	HCM_Tadros_meta, HCM_Tadros_MTAG_meta	PLEKHM1	No	0	hyperplasia/Sternum - MPATH pathological process term::increased circulating alanine transaminase level::increased bone mineral content::short tibia::decreased prepulse inhibition::decreased total body fat amount::polycystic kidney::abnormal vertebrae morphology::increased bone mineral density::fibro-osseous lesion/Sternum - MPATH pathological process term::increased circulating aspartate transaminase level::abnormal optic disk morphology		osteopetrosis		Esophagus - Mucosa Male 70-79 Up				No	0		Autophagosome-Lysosome Fusion (GO:0061909);Positive Regulation Of Bone Resorption (GO:0045780);Positive Regulation Of Ruffle Assembly (GO:1900029);Late Endosome To Lysosome Transport (GO:1902774);Regulation Of Ruffle Assembly (GO:1900027);Regulation Of Bone Resorption (GO:0045124);Lysosome Localization (GO:0032418);Vesicle Fusion (GO:0006906);Positive Regulation Of Plasma Membrane Bounded Cell Projection Assembly (GO:0120034);Macroautophagy (GO:0016236);Lysosomal Transport (GO:0007041);Positive Regulation Of Multicellular Organismal Process (GO:0051240)	Autolysosome (GO:0044754);Secondary Lysosome (GO:0005767);Autophagosome (GO:0005776);Lytic Vacuole (GO:0000323);Lysosome (GO:0005764);Nucleolus (GO:0005730);Nuclear Lumen (GO:0031981);Intracellular Non-Membrane-Bounded Organelle (GO:0043232);Intracellular Membrane-Bounded Organelle (GO:0043231)		Salmonella infection	Years Ovulating;Invasive Epithelial Ovarian Cancer;Serous Invasive Ovarian Cancer;High-grade Serous Ovarian Cancer;Dietary Macronutrient Intake (Multi-Trait Analysis);Cortical Volume;Neuroticism Conditioned On Average Household Income Before Tax (Multi-Trait Conditioning And Joint Analysis);Neuroticism Conditioned On Self-Rated Math Ability (Multi-Trait Conditioning And Joint Analysis);White Matter Microstructure (Axial Diusivities);Neuroticism Conditioned On Highest Math Class (Multi-Trait Conditioning And Joint Analysis);Neuroticism Conditioned On Educational Attainment (Multi-Trait Conditioning And Joint Analysis);White Matter Microstructure (Mean Diusivities);Neuroticism Conditioned On Townsend Deprivation Index (Multi-Trait Conditioning And Joint Analysis);Common Executive Function;White Matter Microstructure (Radial Diusivities);Epithelial Ovarian Cancer;Parkinson's Disease;Albumin Levels;Alzheimer's Disease Or Educational Attainment (Pleiotropy);Hip Circumference;Male-pattern Baldness;Aspartate Aminotransferase Levels;Cortical Surface Area;Monocyte Count;Educational Attainment (Years Of Education);Waist-to-hip Ratio Adjusted For BMI;Heel Bone Mineral Density;White Blood Cell Count
MAPT, CRHR1	38, 70	HCM_Tadros_MTAG_meta, HCM_Tadros_meta	ARHGAP27	No	0									No			Regulation Of Hydrolase Activity (GO:0051336);Regulation Of Small GTPase Mediated Signal Transduction (GO:0051056);Receptor-Mediated Endocytosis (GO:0006898);Positive Regulation Of Hydrolase Activity (GO:0051345);Endocytosis (GO:0006897);Regulation Of GTPase Activity (GO:0043087);Positive Regulation Of GTPase Activity (GO:0043547);Regulation Of Intracellular Signal Transduction (GO:1902531)		SH3 Domain Binding (GO:0017124);GTPase Activator Activity (GO:0005096);GTPase Regulator Activity (GO:0030695)		White Matter Microstructure (Axial Diusivities);Neuroticism Conditioned On Cognitive Performance (Multi-Trait Conditioning And Joint Analysis);White Matter Microstructure (Mean Diusivities);General Factor Of Neuroticism;Worry;Spherical Equivalent;Neuroticism;Hemoglobin Levels;Resistance To COVID-19 Infection (Exposed Negative Vs Positive);Breast Cancer;Heel Bone Mineral Density;White Blood Cell Count;Systolic Blood Pressure;Body Mass Index
MAPT, CRHR1	38, 70	HCM_Tadros_MTAG_meta, HCM_Tadros_meta	LOC644172	No	0									No	0
MAPT, CRHR1	38, 70	HCM_Tadros_MTAG_meta, HCM_Tadros_meta	LRRC37A	No	0									No	0						Glucose Levels;Hemoglobin Levels;Height
MAPT, CRHR1	38, 70	HCM_Tadros_MTAG_meta, HCM_Tadros_meta	MAP3K14	No	0					Colon - Sigmoid Male 20-29 Up			1	No			NIK/NF-kappaB Signaling (GO:0038061);I-kappaB kinase/NF-kappaB Signaling (GO:0007249);Cellular Response To Mechanical Stimulus (GO:0071260);Defense Response To Symbiont (GO:0140546);Positive Regulation Of I-kappaB kinase/NF-kappaB Signaling (GO:0043123);Defense Response To Virus (GO:0051607);Regulation Of I-kappaB kinase/NF-kappaB Signaling (GO:0043122);Positive Regulation Of Intracellular Signal Transduction (GO:1902533)	Intracellular Membrane-Bounded Organelle (GO:0043231)	Protein Serine/Threonine Kinase Activity (GO:0004674)	Intestinal immune network for IgA production;Epithelial cell signaling in Helicobacter pylori infection;T cell receptor signaling pathway;C-type lectin receptor signaling pathway;NF-kappa B signaling pathway;TNF signaling pathway;Osteoclast differentiation;Apoptosis;Epstein-Barr virus infection;Human T-cell leukemia virus 1 infection;MAPK signaling pathway	Joint Damage In Rheumatoid Arthritis;Perinatal Depression;Age Of Onset Of Childhood Onset Asthma;Asthma In Any Disease;COVID-19;COVID-19 (Covid Vs Negative);Gut Microbiota (Bacterial Taxa, Hurdle Binary Method);Cognitive Performance;Serum Albumin Levels;Serum Total Protein Level;Serum Creatinine Levels;Cognitive Performance (MTAG);Plateletcrit;Highest Math Class Taken (MTAG);Estimated Glomerular Filtration Rate (Creatinine);Educational Attainment (MTAG);Eosinophil Counts;Educational Attainment (Years Of Education);White Blood Cell Count;Height
MAPT, CRHR1	38, 70	HCM_Tadros_MTAG_meta, HCM_Tadros_meta	MAPT-AS1	No	0									Yes	0						IDP dMRI TBSS ICVF Anterior Corona Radiata R;IDP dMRI TBSS ICVF Retrolenticular Part Of Internal Capsule L;Corticobasal Degeneration;IDP dMRI TBSS ICVF Anterior Limb Of Internal Capsule R;Cortical Surface Area (Global PC1);Subcortical Brain Region Volumes;Alzheimer's Disease (Age Of Onset) In APOE E4 Non-Carriers;Severe COVID-19 Or Systemic Lupus Erythematosus (MTAG);COVID-19 Hospitalization Or Systemic Lupus Erythematosus (MTAG);Left Ventricular Mass;Left Ventricular Mass Indexed By Body Surface Area;Mononucleosis;Stem Cell Growth Factor Beta Levels;Feeling Fed-Up;Intake Of Total Sugars;Idiopathic Pulmonary Fibrosis;Irritable Mood;Feeling Worry;Age At First Birth;White Matter Microstructure (Mean Diusivities);Depressed Affect;General Factor Of Neuroticism;White Matter Microstructure (Fractional Anisotropy);Cortical Surface Area (MOSTest);Alcohol Consumption (Drinks Per Week);Parkinson's Disease;Hand Grip Strength;Chronic Obstructive Pulmonary Disease;FEV1;Household Income (MTAG);Cognitive Aspects Of Educational Attainment;Peak Expiratory Flow;Attention Deficit Hyperactivity Disorder Or Autism Spectrum Disorder Or Intelligence (Pleiotropy);Highest Math Class Taken;Brain Region Volumes;DNA Methylation Variation (Age Effect);Serum Albumin Levels;Serum Total Protein Level;Male-pattern Baldness;Neuroticism;Lymphocyte Percentage Of White Cells;Hemoglobin Levels;Cortical Thickness;A Body Shape Index;Lung Function (FVC);Cortical Surface Area;Hemoglobin Concentration;General Cognitive Ability;Waist-hip Index;Waist-hip Ratio;Highest Math Class Taken (MTAG);Neutrophil Count;Educational Attainment (MTAG);Eosinophil Counts;Waist-to-hip Ratio Adjusted For BMI;Red Blood Cell Count;Heel Bone Mineral Density;Systolic Blood Pressure;Smoking Initiation;Height
MAPT, CRHR1	38, 70	HCM_Tadros_MTAG_meta, HCM_Tadros_meta	NSF	No	0	preweaning lethality, complete penetrance::decreased thigmotaxis::embryonic lethality prior to tooth bud stage::decreased circulating HDL cholesterol level::increased hemoglobin content::decreased circulating glucose level::abnormal retina morphology::embryonic lethality prior to organogenesis								No	0		Positive Regulation Of Receptor Recycling (GO:0001921);Regulation Of Receptor Recycling (GO:0001919);Membrane Fusion (GO:0061025);Golgi To Plasma Membrane Protein Transport (GO:0043001);intra-Golgi Vesicle-Mediated Transport (GO:0006891);Positive Regulation Of Signaling (GO:0023056);Establishment Of Protein Localization To Plasma Membrane (GO:0061951);Golgi To Plasma Membrane Transport (GO:0006893);Regulation Of Exocytosis (GO:0017157);Protein-Containing Complex Disassembly (GO:0032984);Regulation Of Secretion By Cell (GO:1903530);Plasma Membrane Organization (GO:0007009);Positive Regulation Of Catabolic Process (GO:0009896);Exocytosis (GO:0006887);Regulation Of Vesicle-Mediated Transport (GO:0060627);Positive Regulation Of Protein Catabolic Process (GO:0045732);Regulation Of Protein Catabolic Process (GO:0042176);Positive Regulation Of Protein Metabolic Process (GO:0051247);Golgi Vesicle Transport (GO:0048193);Protein Transport (GO:0015031);Intracellular Protein Transport (GO:0006886);Protein Localization (GO:0008104);Positive Regulation Of Macromolecule Metabolic Process (GO:0010604);Vesicle-Mediated Transport (GO:0016192)	Golgi Stack (GO:0005795);Asymmetric Synapse (GO:0032279);Postsynaptic Density (GO:0014069);Lytic Vacuole Membrane (GO:0098852);Lysosomal Membrane (GO:0005765);Lysosome (GO:0005764)	Ionotropic Glutamate Receptor Binding (GO:0035255);Syntaxin-1 Binding (GO:0017075);Glutamate Receptor Binding (GO:0035254);Syntaxin Binding (GO:0019905);PDZ Domain Binding (GO:0030165);Kinase Binding (GO:0019900);Protein Kinase Binding (GO:0019901)	Vasopressin-regulated water reabsorption;Synaptic vesicle cycle;GABAergic synapse	Alcohol Liking;Cortical Surface Area (Global PC1);Smoked Fish Liking;Hypertrophic Cardiomyopathy (MTAG);Physical Activity;Alzheimer's Disease (Age Of Onset) In APOE E4 Non-Carriers;Salty Food Liking;Sense Of Smell;Hypertrophic Cardiomyopathy;Cortical Thickness (min-P);Cardio-cerebrovascular Disease In Diabetes Mellitus;Decaffeinated Coffee Consumption And/Or Neuroticism;Dietary Macronutrient Intake (Multi-Trait Analysis);Cognitive Traits (MTAG);Fibromuscular Dysplasia;Ganglion Cell Inner Plexiform Layer (GCIPL) Thickness;Ratio Of Omega-6 Fatty Acids To Omega-3 Fatty Acids;Retinal Nerve Fibre Layer (RNFL) Thickness;Feeling Hurt;Cortical Volume;Feeling Fed-Up;Feeling Miserable;Feeling Nervous;Retinal Nerve Fibre Layer Thickness Or Ganglion Cell Inner Plexiform Layer Thickness (MTAG);Experiencing Mood Swings;Headache Or Migraine;Feeling Worry;White Matter Microstructure (Axial Diusivities);High-sensitivity Cardiac Troponin T Levels;White Matter Microstructure (Mean Diusivities);Thyroid Stimulating Hormone Levels;General Factor Of Neuroticism;Worry;Parkinson's Disease Or First Degree Relation To Individual With Parkinson's Disease;Common Executive Function;White Matter Microstructure (Radial Diusivities);Node-level Brain Connectivity (Multivariate Analysis);White Matter Microstructure (Fractional Anisotropy);Cancer (Pleiotropy);Macular Thickness;Neurociticism;Epithelial Ovarian Cancer;Parkinson's Disease;Balding Type 1;Brain Region Volumes;Intelligence (MTAG);Smoking Initiation (Ever Regular Vs Never Regular);Reaction Time;Hemoglobin A1c Levels;Glycated Hemoglobin Levels;Intelligence;Male-pattern Baldness;Neuroticism;Hemoglobin Levels;Breast Cancer;Cortical Surface Area;Hemoglobin Concentration;General Cognitive Ability;Diastolic Blood Pressure;Educational Attainment;Height
MAPT, CRHR1	38, 70	HCM_Tadros_MTAG_meta, HCM_Tadros_meta	WNT3	No	0	preweaning lethality, complete penetrance				Skin - Sun Exposed (Lower Leg) Male 60-69 Up;Skin - Not Sun Exposed (Suprapubic) Female 50-59 Up;Skin - Not Sun Exposed (Suprapubic) Female 70-79 Up;Skin - Sun Exposed (Lower Leg) Male 70-79 Up;Skin - Not Sun Exposed (Suprapubic) Male 50-59 Up;Skin - Not Sun Exposed (Suprapubic) Female 60-69 Up;Skin - Not Sun Exposed (Suprapubic) Male 60-69 Up;Skin - Not Sun Exposed (Suprapubic) Male 70-79 Up;Skin - Not Sun Exposed (Suprapubic) Female 40-49 Up			1	No	0		Wnt Signaling Pathway Involved In Midbrain Dopaminergic Neuron Differentiation (GO:1904953);Mammary Gland Epithelium Development (GO:0061180);Mammary Gland Development (GO:0030879);Cellular Response To Retinoic Acid (GO:0071300);Regulation Of Nervous System Development (GO:0051960);Regulation Of Cell Development (GO:0060284);Response To Retinoic Acid (GO:0032526);Canonical Wnt Signaling Pathway (GO:0060070);Regulation Of Neurogenesis (GO:0050767);Wnt Signaling Pathway (GO:0016055);Epithelium Development (GO:0060429);Generation Of Neurons (GO:0048699);Neuron Differentiation (GO:0030182);Cellular Response To Lipid (GO:0071396);Positive Regulation Of Macromolecule Metabolic Process (GO:0010604);Cellular Response To Oxygen-Containing Compound (GO:1901701);Positive Regulation Of Gene Expression (GO:0010628);Regulation Of Gene Expression (GO:0010468)	Golgi Lumen (GO:0005796);Endocytic Vesicle Membrane (GO:0030666);Endocytic Vesicle (GO:0030139);Endoplasmic Reticulum Lumen (GO:0005788);Cytoplasmic Vesicle Membrane (GO:0030659);Bounding Membrane Of Organelle (GO:0098588);Intracellular Organelle Lumen (GO:0070013)	Frizzled Binding (GO:0005109);G Protein-Coupled Receptor Binding (GO:0001664);Cytokine Activity (GO:0005125);Receptor Ligand Activity (GO:0048018)	Basal cell carcinoma;Melanogenesis;Signaling pathways regulating pluripotency of stem cells;Breast cancer;Gastric cancer;mTOR signaling pathway;Cushing syndrome;Hippo signaling pathway;Wnt signaling pathway;Hepatocellular carcinoma;Proteoglycans in cancer;MicroRNAs in cancer;Human papillomavirus infection;Alzheimer disease;Pathways of neurodegeneration;Pathways in cancer	IDP dMRI ProbtrackX L1 Atr R;IDP dMRI TBSS ICVF Posterior Limb Of Internal Capsule L;Handedness (Left-handed Vs. Non-Left-Handed);IDP dMRI TBSS ICVF Retrolenticular Part Of Internal Capsule R;Cortical Surface Area (Global PC1);Multiple System Atrophy;White Matter Mean Diffusivity X Age Interaction (2Df);Alzheimer's Disease In APOE E4- Carriers;Feeling Guilty;Schizophrenia Vs Autism Spectrum Disorder (Ordinary Least Squares (OLS));Feeling Hurt;Disruptive Behavior (Multivariate Analysis);Alcohol Consumption (Drinks Per Month) (UKB Data Field 1578, 4424);Snoring;Irritable Mood;Experiencing Mood Swings;White Matter Microstructure (Axial Diusivities);Cognitive Function;Depressed Affect;Celiac Disease;General Factor Of Neuroticism;Parkinson's Disease Or First Degree Relation To Individual With Parkinson's Disease;White Matter Microstructure (Radial Diusivities);White Matter Microstructure (Fractional Anisotropy);Atrial Fibrillation (MTAG);Alcohol Consumption (Drinks Per Week);Serum Phosphate Levels;Urea Levels;Parkinson's Disease;Alzheimer's Disease Or Educational Attainment (Pleiotropy);Itch Intensity From Mosquito Bite Adjusted By Bite Size;Post Bronchodilator FEV1;Alzheimer's Disease;Cognitive Aspects Of Educational Attainment;Atrial Fibrillation;Non-albumin Protein Levels;Lung Function (FEV1);Intelligence (MTAG);Reaction Time;Serum Albumin Levels;Serum Total Protein Level;Male-pattern Baldness;Neuroticism;Externalizing Behaviour (Multivariate Analysis);Cognitive Performance (MTAG);Hemoglobin Levels;Smoking Initiation (Ever Regular Vs Never Regular) (MTAG);Cortical Thickness;Aspartate Aminotransferase Levels;Lung Function (FVC);Breast Cancer;Hemoglobin;Coronary Artery Disease;Hemoglobin Concentration;Serum Alkaline Phosphatase Levels;Hematocrit;General Cognitive Ability;Waist-hip Index;Hip Circumference Adjusted For BMI;Waist-to-hip Ratio Adjusted For BMI;Waist Circumference Adjusted For Body Mass Index;Schizophrenia;Red Blood Cell Count;Smoking Initiation;Educational Attainment;Height
TMEM110, TMEM110-MUSTN1	12, 51	HCM_Tadros_meta, HCM_Tadros_MTAG_meta	ALAS1	No	0	preweaning lethality, complete penetrance::cataract::abnormal ovary morphology::abnormal vitreous body morphology::abnormal retina vasculature morphology::enlarged ovary::persistence of hyaloid vascular system::embryonic lethality prior to organogenesis				Adrenal Gland Male 30-39 Up;Adrenal Gland Male 60-69 Up;Adrenal Gland Female 60-69 Up;Adrenal Gland Male 70-79 Up;Adrenal Gland Female 20-29 Up;Adrenal Gland Female 40-49 Up;Adrenal Gland Male 20-29 Up;Adrenal Gland Female 30-39 Up;Adrenal Gland Male 50-59 Up;Adrenal Gland Female 50-59 Up;Adrenal Gland Male 40-49 Up	GIVOSIRAN,GIVOSIRAN SODIUM			No			Response To Bile Acid (GO:1903412);Erythrocyte Development (GO:0048821);Heme Biosynthetic Process (GO:0006783);Porphyrin-Containing Compound Biosynthetic Process (GO:0006779);Myeloid Cell Development (GO:0061515);Erythrocyte Differentiation (GO:0030218);Response To Organic Cyclic Compound (GO:0014070);Response To Lipid (GO:0033993);Organonitrogen Compound Biosynthetic Process (GO:1901566);Macromolecule Biosynthetic Process (GO:0009059)	Mitochondrial Matrix (GO:0005759);Intracellular Organelle Lumen (GO:0070013)		Glycine, serine and threonine metabolism;Porphyrin and chlorophyll metabolism	Ratio Of Apolipoprotein B To Apolipoprotein A1 Levels;Life Satisfaction;Positive Affect;Well-being Spectrum (Multivariate Analysis);Depressive Symptoms;Neuroticism;Hemoglobin Concentration

### Sheet: ST10
Supplemental table 10: Meta-analysis DEPICT analysis
Original gene set ID	Original gene set description	Nominal P value	False discovery rate	Reconstituted gene set Z score gene 1	Reconstituted gene set Z score gene 2	Reconstituted gene set Z score gene 3	Reconstituted gene set Z score gene 4	Reconstituted gene set Z score gene 5	Reconstituted gene set Z score gene 6	Reconstituted gene set Z score gene 7	Reconstituted gene set Z score gene 8	Reconstituted gene set Z score gene 9	Reconstituted gene set Z score gene 10	Phenotype
GO:0008138	protein tyrosine/serine/threonine phosphatase activity	0.000174	>=0.20	YRDC (2.8)	PPP1R3A (2.2)	SH3PXD2A (2.0)	MITF (1.9)	C6orf162 (1.8)	FHOD3 (1.7)	FMNL1 (1.7)	WT1 (1.6)	MACROD1 (1.4)	CGA (1.4)	HCM_discovery
MP:0010019	liver vascular congestion	0.000479	>=0.20	FHOD3 (3.1)	CXCR4 (2.2)	ENSG00000240405 (1.7)	CGA (1.7)	MACROD1 (1.6)	HSPB7 (1.6)	C6orf163 (1.5)	DOK5 (1.5)	MITF (1.4)	ORC3 (1.4)	HCM_discovery
MP:0005317	increased triglyceride level	0.0007	>=0.20	C1orf64 (2.6)	MITF (2.3)	MACROD1 (1.8)	SH3PXD2A (1.6)	BAG3 (1.6)	C6orf163 (1.5)	MGAT5B (1.5)	LGI2 (1.2)	CWC25 (1.0)	MANEAL (1.0)	HCM_discovery
MP:0003333	liver fibrosis	0.000717	>=0.20	CWC25 (2.8)	SQLE (2.5)	C6orf165 (1.6)	ADAMTS7 (1.5)	NTN4 (1.4)	FHOD3 (1.4)	C6orf204 (1.3)	TMEM40 (1.3)	CXCR4 (1.1)	CAMKMT (1.1)	HCM_discovery
GO:0016705	oxidoreductase activity, acting on paired donors, with incorporation or reduction of molecular oxygen	0.000822	>=0.20	SQLE (3.2)	SUCLG2 (1.7)	ENSG00000259359 (1.7)	MANEAL (1.1)	FHIT (1.1)	LGI2 (0.9)	PPP1R3A (0.9)	NTN4 (0.8)	INPP5B (0.8)	C6orf204 (0.8)	HCM_discovery
MP:0000267	abnormal heart development	2.07e-08	<0.01	MYBPC3 (4.0)	TBX3 (3.7)	GSC (3.5)	ALPK3 (3.3)	SYNPO2L (3.2)	HSPB7 (3.1)	PDLIM5 (3.0)	PLN (3.0)	WNT3 (3.0)	ADAMTS9 (3.0)	HCM_Tadros_meta
MP:0001693	failure of primitive streak formation	2.64e-08	<0.01	RRAS2 (3.8)	BRWD1 (3.8)	KIAA1328 (3.7)	C17orf69 (3.1)	ENSG00000204650 (3.0)	GALNT1 (3.0)	COPB1 (2.5)	PDGFD (2.5)	FLNC (2.4)	C18orf10 (2.4)	HCM_Tadros_meta
ENSG00000050748	MAPK9 PPI subnetwork	2.76e-08	<0.01	RAPGEF1 (3.1)	CDKN1A (2.9)	BAG3 (2.8)	PLEKHM1 (2.4)	FLNC (2.2)	KIAA1267 (2.2)	SYNPO2L (2.1)	PLEKHA3 (2.1)	MCU (2.1)	GPR22 (2.0)	HCM_Tadros_meta
MP:0001698	decreased embryo size	4.09e-08	<0.01	PKN2 (3.2)	KIAA1267 (3.0)	SCAF11 (2.9)	SBF2 (2.9)	PBRM1 (2.8)	BACH1 (2.8)	PATL1 (2.7)	FNDC3B (2.6)	ZNF592 (2.6)	RAPGEF1 (2.5)	HCM_Tadros_meta
MP:0000274	enlarged heart	4.37e-08	<0.01	MYBPC3 (7.5)	ADPRHL1 (5.3)	PLN (5.2)	ACTN2 (4.8)	TMEM182 (4.8)	TNNC1 (4.7)	HSPB7 (4.6)	SYNPO2L (4.5)	SRL (4.4)	LDB3 (4.4)	HCM_Tadros_meta
MP:0001683	absent mesoderm	6.11e-08	<0.01	WNT3 (3.2)	GSC (3.0)	NEDD4L (2.9)	ACP2 (2.8)	PDZRN3 (2.7)	KIAA1328 (2.7)	COPB1 (2.7)	KIAA1267 (2.7)	RRAS2 (2.7)	CKAP5 (2.6)	HCM_Tadros_meta
GO:0007507	heart development	7.83e-08	<0.01	TMEM182 (4.4)	MYBPC3 (4.2)	ADPRHL1 (4.1)	HEY2 (3.8)	OBSL1 (3.6)	ALPK3 (3.2)	PLN (3.1)	PDE3A (3.1)	CAND2 (3.1)	FBLIM1 (3.1)	HCM_Tadros_meta
MP:0000266	abnormal heart morphology	1.79e-07	<0.01	MYBPC3 (5.8)	PLN (4.5)	HSPB7 (4.1)	ADPRHL1 (4.0)	PDLIM5 (4.0)	TBX3 (3.9)	TNNC1 (3.8)	TSPAN18 (3.6)	SYNPO2L (3.6)	PDE3A (3.5)	HCM_Tadros_meta
MP:0005608	cardiac interstitial fibrosis	1.84e-07	<0.01	MYBPC3 (9.4)	PLN (8.8)	ADPRHL1 (6.9)	SYNPO2L (6.8)	HSPB7 (6.5)	LDB3 (6.5)	SRL (5.8)	ACTN2 (5.8)	TMEM182 (5.6)	TNNC1 (5.2)	HCM_Tadros_meta
MP:0000270	abnormal heart tube morphology	2.36e-07	<0.01	MYBPC3 (7.1)	WNT3 (5.7)	GSC (4.8)	RNF207 (4.2)	GPR22 (3.9)	ADPRHL1 (3.9)	PDE3A (3.7)	TMEM182 (3.5)	SYNPO2L (3.3)	FHOD3 (3.3)	HCM_Tadros_meta
ENSG00000187079	TEAD1 PPI subnetwork	3.38e-07	<0.01	SYNPO2L (4.6)	HSPB7 (3.6)	SRL (3.5)	TTN (3.4)	TNNC1 (3.3)	TMEM182 (3.3)	PDLIM5 (3.2)	ADPRHL1 (3.2)	ACTN2 (3.1)	LDB3 (3.0)	HCM_Tadros_meta
MP:0002753	dilated heart left ventricle	3.51e-07	<0.01	PLN (8.4)	MYBPC3 (7.4)	HSPB7 (6.8)	SYNPO2L (6.7)	ACTN2 (6.6)	SRL (6.4)	LDB3 (6.4)	TNNC1 (6.1)	ADPRHL1 (6.0)	MYPN (5.7)	HCM_Tadros_meta
MP:0003984	embryonic growth retardation	6.08e-07	<0.01	PKN2 (3.7)	ADAMTS9 (3.7)	MYBPC3 (3.7)	TBX3 (3.5)	TSPAN18 (3.4)	ZNF592 (3.1)	PATL1 (3.0)	HEATR5B (2.9)	HEY2 (2.9)	GSC (2.8)	HCM_Tadros_meta
MP:0011098	complete embryonic lethality during organogenesis	6.42e-07	<0.01	TBX3 (3.7)	MYBPC3 (3.4)	TSPAN18 (3.2)	ZNF592 (3.2)	PATL1 (3.1)	PKN2 (3.0)	TSC2 (3.0)	FERMT2 (3.0)	HEY2 (3.0)	ECSCR (2.9)	HCM_Tadros_meta
MP:0001625	cardiac hypertrophy	8.1e-07	<0.01	PLN (8.1)	HSPB7 (8.1)	ACTN2 (7.6)	ADPRHL1 (7.5)	LDB3 (7.5)	SRL (7.3)	SYNPO2L (7.2)	MYPN (7.2)	TNNC1 (6.9)	OBSCN (6.8)	HCM_Tadros_meta
MP:0001544	abnormal cardiovascular system physiology	8.15e-07	<0.01	MYBPC3 (7.7)	HSPB7 (7.3)	PLN (7.1)	ADPRHL1 (6.7)	LDB3 (5.0)	SYNPO2L (5.0)	ACTN2 (5.0)	PDE3A (4.9)	TNNC1 (4.7)	OBSCN (4.7)	HCM_Tadros_meta
MP:0000278	abnormal myocardial fiber morphology	8.99e-07	<0.01	MYBPC3 (9.1)	SYNPO2L (8.4)	TNNC1 (8.0)	LDB3 (8.0)	ADPRHL1 (8.0)	ACTN2 (7.8)	PLN (7.6)	SRL (7.1)	HSPB7 (6.9)	TMEM182 (6.7)	HCM_Tadros_meta
ENSG00000112062	MAPK14 PPI subnetwork	1.25e-06	<0.01	CDKN1A (3.8)	ARL5B (3.1)	MCU (2.5)	RAPGEF1 (2.4)	FLNC (2.4)	SYNPO2L (2.3)	TWF2 (2.3)	HSPB7 (2.3)	DMWD (2.2)	PKD1 (2.1)	HCM_Tadros_meta
MP:0010403	atrial septal defect	1.27e-06	<0.01	MYBPC3 (3.9)	PLN (3.6)	OBSL1 (3.3)	PDE3A (3.2)	ADPRHL1 (2.9)	ALPK3 (2.9)	FHOD3 (2.7)	SSPN (2.7)	PBRM1 (2.7)	TSC2 (2.7)	HCM_Tadros_meta
MP:0002833	increased heart weight	1.37e-06	<0.01	MYBPC3 (8.5)	PLN (8.4)	HSPB7 (7.6)	ADPRHL1 (7.1)	TMEM182 (6.1)	LDB3 (5.9)	SYNPO2L (5.9)	MLIP (5.7)	ACTN2 (5.6)	SRL (5.3)	HCM_Tadros_meta
MP:0005598	decreased ventricle muscle contractility	1.4e-06	<0.01	MYBPC3 (8.7)	PLN (7.6)	SYNPO2L (7.4)	LDB3 (7.1)	ACTN2 (7.0)	HSPB7 (6.8)	ADPRHL1 (6.7)	SRL (6.6)	MLIP (5.8)	TNNC1 (5.7)	HCM_Tadros_meta
MP:0004485	increased response of heart to induced stress	1.69e-06	<0.01	MYBPC3 (7.0)	PLN (6.4)	ACTN2 (6.3)	SYNPO2L (6.1)	TNNC1 (6.0)	TTN (5.9)	MYPN (5.7)	SRL (5.7)	ADPRHL1 (5.4)	OBSCN (5.3)	HCM_Tadros_meta
GO:0003205	cardiac chamber development	1.75e-06	<0.01	TMEM182 (4.5)	MYBPC3 (4.4)	ADPRHL1 (4.1)	CCDC141 (3.8)	TSPAN18 (3.7)	FHOD3 (3.7)	RNF207 (3.4)	GPR22 (3.3)	OBSL1 (3.2)	PLN (2.9)	HCM_Tadros_meta
MP:0002754	dilated heart right ventricle	1.84e-06	<0.01	HSPB7 (4.4)	MYBPC3 (4.1)	TNNC1 (4.1)	DMPK (3.9)	PLN (3.8)	FLNC (3.7)	ACTN2 (3.7)	C21orf7 (3.7)	SRL (3.5)	ALPK3 (3.5)	HCM_Tadros_meta
KEGG_HYPERTROPHIC_CARDIOMYOPATHY_HCM	KEGG_HYPERTROPHIC_CARDIOMYOPATHY_HCM	1.98e-06	<0.01	SYNPO2L (8.1)	ACTN2 (7.8)	LDB3 (7.8)	HSPB7 (7.5)	ADPRHL1 (7.0)	TNNC1 (7.0)	PLN (6.8)	TTN (6.5)	SRL (6.3)	MYPN (6.1)	HCM_Tadros_meta
ENSG00000182809	CRIP2 PPI subnetwork	2.32e-06	<0.01	MYBPC3 (8.9)	ACTN2 (8.6)	ADPRHL1 (8.5)	SYNPO2L (8.5)	TTN (7.9)	HSPB7 (7.6)	LDB3 (7.5)	PLN (7.4)	TNNC1 (7.2)	SRL (6.9)	HCM_Tadros_meta
MP:0003921	abnormal heart left ventricle morphology	2.51e-06	<0.01	MYBPC3 (6.6)	TNNC1 (5.3)	PLN (4.8)	SYNPO2L (4.2)	HSPB7 (4.2)	CCDC141 (4.1)	ADPRHL1 (4.0)	ACTN2 (3.9)	TMEM182 (3.9)	GPR22 (3.9)	HCM_Tadros_meta
MP:0002972	abnormal cardiac muscle contractility	3.26e-06	<0.01	SYNPO2L (8.0)	ADPRHL1 (7.6)	ACTN2 (7.0)	OBSCN (6.9)	LDB3 (6.8)	TNNC1 (6.5)	TMEM182 (6.5)	MYBPC3 (6.4)	MLIP (6.3)	HSPB7 (6.2)	HCM_Tadros_meta
GO:0003206	cardiac chamber morphogenesis	3.29e-06	<0.01	ADPRHL1 (4.6)	MYBPC3 (4.5)	TMEM182 (4.5)	CCDC141 (3.9)	TSPAN18 (3.7)	FHOD3 (3.7)	RNF207 (3.6)	OBSL1 (3.4)	GPR22 (3.2)	ENSG00000240291 (2.9)	HCM_Tadros_meta
MP:0001718	abnormal visceral yolk sac morphology	3.47e-06	<0.01	MYBPC3 (4.1)	PLA2G12B (3.8)	APOH (3.6)	TSPAN18 (3.3)	F2 (3.0)	GLYCTK (2.9)	FNDC3B (2.8)	FBXO32 (2.7)	PKN2 (2.7)	SBF2 (2.7)	HCM_Tadros_meta
MP:0005329	abnormal myocardium layer morphology	3.47e-06	<0.01	MYBPC3 (8.5)	ADPRHL1 (5.8)	SYNPO2L (5.2)	ACTN2 (5.2)	TNNC1 (5.0)	MLIP (5.0)	SRL (4.9)	HSPB7 (4.8)	FLNC (4.4)	OBSCN (4.4)	HCM_Tadros_meta
MP:0004215	abnormal myocardial fiber physiology	3.48e-06	<0.01	MYBPC3 (8.4)	PLN (7.4)	HSPB7 (7.0)	ADPRHL1 (6.7)	GPR22 (5.7)	LDB3 (5.5)	SYNPO2L (5.4)	TMEM182 (4.9)	MLIP (4.8)	SRL (4.7)	HCM_Tadros_meta
KEGG_DILATED_CARDIOMYOPATHY	KEGG_DILATED_CARDIOMYOPATHY	3.66e-06	<0.01	SYNPO2L (7.8)	ACTN2 (7.5)	LDB3 (7.4)	HSPB7 (7.2)	ADPRHL1 (7.0)	TNNC1 (6.5)	PLN (6.5)	MYBPC3 (6.3)	SRL (6.1)	TTN (6.0)	HCM_Tadros_meta
MP:0002953	thick ventricular wall	3.66e-06	<0.01	PLN (7.0)	ADPRHL1 (6.8)	MYBPC3 (6.5)	LDB3 (5.9)	SYNPO2L (5.3)	DMPK (5.3)	HSPB7 (5.0)	ACTN2 (4.9)	TNNC1 (4.6)	MLIP (4.4)	HCM_Tadros_meta
ENSG00000115641	FHL2 PPI subnetwork	4.22e-06	<0.01	TRDN (4.2)	LDB3 (4.2)	FBXO32 (4.1)	MYPN (3.8)	ACTN2 (3.8)	HSPB7 (3.8)	SYNPO2L (3.7)	FLNC (3.5)	TMEM182 (3.5)	PLN (3.5)	HCM_Tadros_meta
GO:0030036	actin cytoskeleton organization	4.22e-06	<0.01	FBLIM1 (3.8)	ARHGAP1 (3.4)	PDLIM5 (3.3)	DMPK (2.8)	STRN (2.7)	FLNC (2.5)	NEDD4L (2.5)	PLN (2.4)	AGPHD1 (2.4)	SRL (2.3)	HCM_Tadros_meta
KEGG_ARRHYTHMOGENIC_RIGHT_VENTRICULAR_CARDIOMYOPATHY_ARVC	KEGG_ARRHYTHMOGENIC_RIGHT_VENTRICULAR_CARDIOMYOPATHY_ARVC	4.53e-06	<0.01	HSPB7 (4.8)	PDLIM5 (4.6)	DMPK (4.5)	PLN (4.2)	FBLIM1 (4.1)	LDB3 (4.0)	C20orf166 (4.0)	ADPRHL1 (3.9)	SYNPO2L (3.8)	FHOD3 (3.8)	HCM_Tadros_meta
GO:0005924	cell-substrate adherens junction	4.63e-06	<0.01	PDLIM5 (5.3)	FBLIM1 (5.0)	FERMT2 (4.7)	FLNC (4.5)	RRAS2 (4.1)	PLN (3.9)	ARHGAP1 (3.8)	SLC12A4 (3.2)	FHOD3 (3.1)	HSPB7 (3.1)	HCM_Tadros_meta
MP:0005140	decreased cardiac muscle contractility	4.92e-06	<0.01	MYBPC3 (8.1)	PLN (6.8)	SYNPO2L (6.8)	HSPB7 (6.8)	TNNC1 (6.7)	ADPRHL1 (6.7)	ACTN2 (6.6)	LDB3 (6.5)	TMEM182 (6.4)	SRL (6.0)	HCM_Tadros_meta
GO:0031032	actomyosin structure organization	5.46e-06	<0.01	ADPRHL1 (5.8)	MLIP (5.7)	PLN (5.4)	TMEM182 (5.3)	OBSCN (5.0)	MYPN (5.0)	SRL (4.9)	TNNC1 (4.8)	CCDC141 (4.6)	CAND2 (4.6)	HCM_Tadros_meta
MP:0005312	pericardial effusion	5.49e-06	<0.01	MYBPC3 (6.9)	PLN (4.3)	CCDC141 (4.0)	MLIP (3.8)	HSPB7 (3.6)	SRL (3.6)	SBF2 (3.6)	TMEM182 (3.6)	SYNPO2L (3.5)	STRN (3.5)	HCM_Tadros_meta
GO:0030239	myofibril assembly	5.62e-06	<0.01	ADPRHL1 (6.5)	MLIP (6.2)	TMEM182 (6.0)	MYPN (5.5)	OBSCN (5.4)	PLN (5.3)	SRL (5.3)	TNNC1 (4.9)	CAND2 (4.9)	MYBPC3 (4.8)	HCM_Tadros_meta
MP:0003141	cardiac fibrosis	6.19e-06	<0.01	PLN (7.0)	ADPRHL1 (6.9)	HSPB7 (6.5)	SYNPO2L (6.4)	MYBPC3 (5.6)	ACTN2 (5.6)	TNNC1 (5.5)	SRL (5.4)	LDB3 (5.4)	MYPN (5.3)	HCM_Tadros_meta
GO:0048738	cardiac muscle tissue development	6.53e-06	<0.01	ADPRHL1 (6.3)	TMEM182 (6.1)	MYBPC3 (5.4)	PLN (4.2)	MLIP (4.2)	CCDC141 (4.1)	HSPB7 (4.0)	ALPK3 (4.0)	CAND2 (4.0)	TNNC1 (3.9)	HCM_Tadros_meta
MP:0002795	dilated cardiomyopathy	6.77e-06	<0.01	PLN (8.2)	SYNPO2L (7.2)	LDB3 (6.6)	HSPB7 (6.6)	ACTN2 (6.5)	MYBPC3 (6.2)	SRL (6.1)	TNNC1 (6.0)	ADPRHL1 (5.9)	MYPN (5.9)	HCM_Tadros_meta
MP:0005438	abnormal glycogen homeostasis	7.2e-06	<0.01	SSPN (5.1)	CHRNA3 (4.9)	CHRNA5 (4.3)	MYPN (4.2)	TMEM182 (4.1)	SYMPK (3.8)	OBSCN (3.5)	FBXO32 (3.4)	CHRNB4 (3.3)	ENSG00000237298 (3.3)	HCM_Tadros_meta
MP:0004251	failure of heart looping	7.57e-06	<0.01	MYBPC3 (4.8)	SKI (3.3)	SYNPO2L (2.7)	OR5J2 (2.6)	CALCB (2.6)	ZNF592 (2.5)	ALPK3 (2.5)	TP53I11 (2.5)	FZD1 (2.4)	WNT3 (2.4)	HCM_Tadros_meta
ENSG00000163806	SPDYA PPI subnetwork	1.09e-05	<0.01	DMPK (4.6)	FLNC (4.1)	SRL (4.0)	HSPB7 (4.0)	LDB3 (3.7)	SYNPO2L (3.7)	PDLIM5 (3.7)	ACTN2 (3.6)	TTN (3.5)	TRDN (3.3)	HCM_Tadros_meta
MP:0004084	abnormal cardiac muscle relaxation	1.11e-05	<0.01	PLN (7.8)	HSPB7 (6.7)	MYBPC3 (6.5)	ADPRHL1 (5.8)	SYNPO2L (5.4)	LDB3 (5.3)	OBSCN (5.1)	ACTN2 (4.8)	RNF207 (4.7)	DMPK (4.4)	HCM_Tadros_meta
MP:0004090	abnormal sarcomere morphology	1.12e-05	<0.01	ACTN2 (9.0)	LDB3 (8.7)	TRDN (8.7)	SRL (8.5)	TNNC1 (8.4)	TTN (8.3)	MYPN (8.3)	SYNPO2L (8.0)	OBSCN (7.6)	HSPB7 (7.0)	HCM_Tadros_meta
GO:0016010	dystrophin-associated glycoprotein complex	1.13e-05	<0.01	SSPN (4.9)	DMPK (4.6)	BMPR1A (4.3)	PLN (4.1)	DNAJC18 (3.7)	ADAMTSL3 (3.7)	LDB3 (3.6)	SYNPO2L (3.5)	HSPB7 (3.4)	MLIP (3.2)	HCM_Tadros_meta
MP:0002625	heart left ventricle hypertrophy	1.26e-05	<0.01	MYBPC3 (10.2)	ADPRHL1 (8.2)	PLN (8.0)	SYNPO2L (7.2)	LDB3 (7.0)	ACTN2 (6.9)	SRL (6.6)	HSPB7 (6.5)	OBSCN (6.2)	MLIP (5.9)	HCM_Tadros_meta
ENSG00000122180	MYOG PPI subnetwork	1.35e-05	<0.01	SYNPO2L (4.0)	TBX3 (3.8)	ADO (3.2)	ACTN2 (3.1)	STK38 (3.1)	TTN (3.0)	CCDC141 (2.9)	FLNC (2.9)	OBSL1 (2.8)	MYPN (2.8)	HCM_Tadros_meta
GO:0005916	fascia adherens	1.43e-05	<0.01	FLNC (5.5)	PDLIM5 (4.7)	HSPB7 (4.7)	DMPK (4.7)	MYBPC3 (4.6)	LDB3 (4.5)	ADPRHL1 (4.5)	TMEM182 (4.2)	PLN (4.2)	SYNPO2L (4.0)	HCM_Tadros_meta
ENSG00000100345	MYH9 PPI subnetwork	1.43e-05	<0.01	PLN (4.7)	FLNC (4.1)	HSPB7 (3.7)	PDLIM5 (3.7)	ARHGAP1 (3.7)	DMPK (3.6)	LDB3 (3.5)	SRL (3.4)	TNNC1 (3.3)	STK38 (3.3)	HCM_Tadros_meta
GO:0045214	sarcomere organization	1.44e-05	<0.01	ADPRHL1 (6.7)	MLIP (5.6)	TMEM182 (5.4)	MYBPC3 (5.3)	OBSCN (4.6)	CCDC141 (4.4)	MYPN (4.2)	SRL (4.1)	PLN (4.1)	ALPK3 (3.9)	HCM_Tadros_meta
ENSG00000124575	HIST1H1D PPI subnetwork	1.47e-05	<0.01	MYBPC3 (7.8)	ACTN2 (7.7)	LDB3 (7.6)	TTN (7.5)	SRL (7.2)	SYNPO2L (6.9)	OBSCN (6.8)	ADPRHL1 (6.8)	TNNC1 (6.5)	TRDN (6.0)	HCM_Tadros_meta
ENSG00000011405	PIK3C2A PPI subnetwork	1.5e-05	<0.01	MYBPC3 (4.7)	SYNPO2L (4.7)	BAG3 (4.0)	PDLIM5 (3.7)	ACTN2 (3.6)	HSPB7 (3.5)	SRL (3.3)	ADPRHL1 (3.1)	TNNC1 (3.1)	TTN (3.1)	HCM_Tadros_meta
ENSG00000183072	NKX2-5 PPI subnetwork	1.57e-05	<0.01	MYBPC3 (4.3)	OBSL1 (3.6)	FBLIM1 (3.6)	GSC (3.5)	TBX3 (3.1)	ADO (3.1)	TNRC6B (2.9)	ADPRHL1 (2.8)	GPR22 (2.6)	PLEKHA3 (2.5)	HCM_Tadros_meta
GO:0003007	heart morphogenesis	1.77e-05	<0.01	TMEM182 (3.8)	TSPAN18 (3.6)	MYBPC3 (3.6)	ADPRHL1 (3.5)	OBSL1 (3.2)	HEY2 (3.0)	ALPK3 (3.0)	ECSCR (2.8)	ENSG00000256746 (2.6)	CCDC141 (2.6)	HCM_Tadros_meta
MP:0003140	dilated heart atrium	1.79e-05	<0.01	MYBPC3 (8.4)	PLN (6.0)	GPR22 (5.8)	ADPRHL1 (5.3)	HSPB7 (4.4)	SYNPO2L (4.3)	FBLIM1 (4.2)	PDE3A (4.1)	PI16 (4.1)	RNF207 (3.7)	HCM_Tadros_meta
MP:0004566	myocardial fiber degeneration	1.8e-05	<0.01	HSPB7 (5.1)	DMPK (4.8)	FLNC (4.3)	PLN (4.2)	MYPN (4.2)	SYNPO2L (3.8)	LDB3 (3.8)	SRL (3.6)	ACTN2 (3.5)	TTN (3.5)	HCM_Tadros_meta
MP:0003222	increased cardiomyocyte apoptosis	1.92e-05	<0.01	ADPRHL1 (4.5)	TNNC1 (4.3)	ACTN2 (4.0)	SYNPO2L (3.7)	MYBPC3 (3.6)	MYPN (3.5)	HSPB7 (3.4)	SRL (3.4)	TTN (3.3)	SBF2 (3.2)	HCM_Tadros_meta
MP:0006267	abnormal intercalated disc morphology	1.95e-05	<0.01	TNNC1 (6.5)	ADPRHL1 (6.5)	LDB3 (6.3)	ACTN2 (6.2)	SYNPO2L (5.9)	FLNC (5.9)	PLN (5.6)	SRL (5.6)	TTN (5.5)	HSPB7 (5.3)	HCM_Tadros_meta
ENSG00000084754	HADHA PPI subnetwork	1.99e-05	<0.01	ACTN2 (7.9)	TTN (7.4)	MYBPC3 (7.3)	SYNPO2L (7.0)	LDB3 (6.8)	OBSCN (6.6)	TNNC1 (6.5)	SRL (6.2)	ADPRHL1 (6.1)	TRDN (5.9)	HCM_Tadros_meta
GO:0030055	cell-substrate junction	1.99e-05	<0.01	PDLIM5 (5.3)	FBLIM1 (5.1)	FLNC (4.4)	FERMT2 (4.4)	RRAS2 (3.9)	ARHGAP1 (3.8)	PLN (3.8)	SLC12A4 (3.2)	FHOD3 (3.2)	CTNNAL1 (3.1)	HCM_Tadros_meta
GO:0031672	A band	2.08e-05	<0.01	ACTN2 (10.5)	TRDN (10.3)	TTN (10.0)	LDB3 (9.6)	TNNC1 (9.5)	MYPN (9.1)	SRL (9.0)	SYNPO2L (8.7)	OBSCN (8.0)	HSPB7 (6.9)	HCM_Tadros_meta
GO:0008015	blood circulation	2.09e-05	<0.01	ADPRHL1 (5.2)	PDE3A (4.8)	MYBPC3 (4.5)	PLN (4.0)	ALPK3 (3.7)	TMEM182 (3.6)	CACNB2 (3.5)	RNF207 (3.4)	C20orf166 (3.2)	OBSCN (3.0)	HCM_Tadros_meta
GO:0032386	regulation of intracellular transport	2.3e-05	<0.01	SSPN (3.0)	C1orf86 (3.0)	BACH1 (2.9)	PDZRN3 (2.4)	ENSG00000254651 (2.4)	ENSG00000243224 (2.3)	TMEM182 (2.2)	C20orf166 (2.2)	SPATA24 (2.0)	LINC00337 (2.0)	HCM_Tadros_meta
GO:0003231	cardiac ventricle development	2.41e-05	<0.01	TMEM182 (4.6)	MYBPC3 (4.6)	ADPRHL1 (4.3)	GPR22 (3.9)	RNF207 (3.8)	CCDC141 (3.7)	TSPAN18 (3.7)	FHOD3 (3.5)	PLN (3.4)	OBSL1 (3.3)	HCM_Tadros_meta
GO:0030029	actin filament-based process	2.41e-05	<0.01	SRL (4.5)	TNNC1 (4.1)	PDLIM5 (4.1)	MLIP (4.1)	OBSCN (4.0)	MYPN (3.9)	TRDN (3.9)	C20orf166 (3.7)	DMPK (3.7)	CAND2 (3.6)	HCM_Tadros_meta
GO:0003013	circulatory system process	2.44e-05	<0.01	ADPRHL1 (5.2)	PDE3A (4.8)	MYBPC3 (4.6)	PLN (4.0)	ALPK3 (3.6)	TMEM182 (3.6)	CACNB2 (3.5)	RNF207 (3.4)	C20orf166 (3.3)	FHOD3 (3.0)	HCM_Tadros_meta
GO:0055001	muscle cell development	2.46e-05	<0.01	ADPRHL1 (5.6)	CCDC141 (5.3)	MLIP (5.2)	TMEM182 (5.0)	C20orf166 (5.0)	MYPN (4.7)	SRL (4.6)	PACSIN3 (4.6)	CAND2 (4.4)	SYNPO2L (4.2)	HCM_Tadros_meta
ENSG00000118194	TNNT2 PPI subnetwork	3.02e-05	<0.01	MYBPC3 (6.2)	SYNPO2L (5.8)	LDB3 (5.3)	TTN (5.3)	ACTN2 (5.3)	MLIP (5.2)	HSPB7 (5.0)	PLN (4.9)	TRDN (4.6)	ALPK3 (4.5)	HCM_Tadros_meta
GO:0005912	adherens junction	3.24e-05	<0.01	PDLIM5 (5.4)	FBLIM1 (4.9)	FERMT2 (4.8)	RRAS2 (4.3)	FLNC (4.1)	CTNNAL1 (3.9)	FHOD3 (3.7)	CTNNA1 (3.6)	MYBPC3 (3.1)	PLN (3.1)	HCM_Tadros_meta
ENSG00000140416	TPM1 PPI subnetwork	3.37e-05	<0.01	ACTN2 (6.4)	LDB3 (6.2)	TTN (6.2)	SYNPO2L (6.1)	SRL (5.8)	TNNC1 (5.8)	TRDN (5.8)	PLN (5.5)	FLNC (5.3)	DMPK (4.9)	HCM_Tadros_meta
MP:0004486	decreased response of heart to induced stress	3.39e-05	<0.01	MYBPC3 (3.7)	HSPB7 (3.5)	SYNPO2L (3.3)	PDLIM5 (3.2)	TNNC1 (3.1)	ADO (3.0)	TTN (3.0)	ADPRHL1 (2.8)	MCU (2.8)	TMEM182 (2.8)	HCM_Tadros_meta
ENSG00000175084	DES PPI subnetwork	3.41e-05	<0.01	HSPB7 (6.2)	TRDN (5.5)	LDB3 (5.4)	SRL (5.4)	TTN (5.4)	ACTN2 (5.3)	TNNC1 (5.2)	SYNPO2L (5.2)	MLIP (4.9)	OBSCN (4.9)	HCM_Tadros_meta
MP:0004145	abnormal muscle electrophysiology	3.46e-05	<0.01	MYPN (4.9)	FLNC (4.7)	LDB3 (4.3)	OBSCN (4.2)	SRL (4.2)	TTN (4.2)	MLIP (4.0)	ACTN2 (4.0)	DMPK (4.0)	TRDN (3.8)	HCM_Tadros_meta
MP:0000752	dystrophic muscle	3.47e-05	<0.01	HSPB7 (5.8)	DMPK (5.3)	LDB3 (5.1)	SYNPO2L (5.1)	MLIP (5.0)	MYPN (4.8)	SRL (4.7)	TNNC1 (4.5)	CCDC141 (4.3)	ACTN2 (4.3)	HCM_Tadros_meta
MP:0005333	decreased heart rate	3.48e-05	<0.01	PDE3A (5.6)	MYBPC3 (4.9)	PLN (4.4)	RNF207 (4.1)	CACNB2 (3.8)	PDLIM5 (3.6)	HSPB7 (3.2)	TSPAN18 (3.2)	GPR22 (3.1)	FHOD3 (3.0)	HCM_Tadros_meta
GO:0042805	actinin binding	3.53e-05	<0.01	TRDN (5.2)	TTN (4.8)	OBSCN (4.6)	TNNC1 (4.5)	TMEM182 (4.5)	DMPK (4.4)	LDB3 (4.3)	PDLIM5 (4.3)	ACTN2 (4.2)	SYNPO2L (4.1)	HCM_Tadros_meta
GO:0003012	muscle system process	3.62e-05	<0.01	C20orf166 (6.8)	DMPK (6.1)	MYPN (5.9)	SRL (5.7)	OBSCN (5.6)	TMEM182 (5.5)	PLN (5.4)	FLNC (5.3)	MLIP (5.2)	TRDN (5.2)	HCM_Tadros_meta
GO:0055013	cardiac muscle cell development	3.7e-05	<0.01	ADPRHL1 (6.3)	MLIP (5.0)	TMEM182 (5.0)	MYBPC3 (4.9)	CCDC141 (4.6)	CAND2 (4.2)	MYPN (4.0)	SRL (3.9)	ALPK3 (3.8)	OBSCN (3.8)	HCM_Tadros_meta
GO:0055006	cardiac cell development	3.7e-05	<0.01	ADPRHL1 (6.3)	MLIP (5.0)	TMEM182 (5.0)	MYBPC3 (4.9)	CCDC141 (4.6)	CAND2 (4.2)	MYPN (4.0)	SRL (3.9)	ALPK3 (3.8)	OBSCN (3.8)	HCM_Tadros_meta
GO:0003208	cardiac ventricle morphogenesis	3.76e-05	<0.01	TMEM182 (5.4)	ADPRHL1 (5.3)	MYBPC3 (5.3)	RNF207 (4.6)	PLN (4.4)	CCDC141 (3.7)	GPR22 (3.7)	MLIP (3.5)	TSPAN18 (3.4)	FHOD3 (3.4)	HCM_Tadros_meta
ENSG00000075624	ACTB PPI subnetwork	3.87e-05	<0.01	CTNNA1 (3.6)	PDLIM5 (2.7)	FERMT2 (2.7)	TWF2 (2.7)	CAMK2G (2.7)	MCU (2.5)	FLNC (2.4)	CCT8 (2.3)	TSC2 (2.3)	SOX4 (2.3)	HCM_Tadros_meta
ENSG00000010671	BTK PPI subnetwork	4.09e-05	<0.01	BANK1 (4.3)	RAPGEF1 (2.9)	NDST2 (2.7)	ZNF592 (2.7)	LHFPL2 (2.6)	RRAS2 (2.5)	DGKG (2.5)	SEC24C (2.3)	ENSG00000170476 (2.3)	C6orf204 (2.3)	HCM_Tadros_meta
MP:0005330	cardiomyopathy	4.19e-05	<0.01	MYBPC3 (8.4)	ADPRHL1 (7.7)	PLN (7.7)	LDB3 (7.3)	SYNPO2L (7.2)	ACTN2 (6.8)	HSPB7 (6.6)	SRL (6.1)	OBSCN (6.0)	TMEM182 (6.0)	HCM_Tadros_meta
MP:0003920	abnormal heart right ventricle morphology	4.2e-05	<0.01	DMPK (4.5)	PLN (4.4)	FLNC (4.2)	HSPB7 (3.8)	MYBPC3 (3.3)	SRL (3.0)	ALPK3 (2.7)	PDLIM5 (2.7)	FBLIM1 (2.7)	LDB3 (2.6)	HCM_Tadros_meta
GO:0042692	muscle cell differentiation	4.33e-05	<0.01	C20orf166 (4.9)	TMEM182 (4.6)	MLIP (4.5)	DMPK (4.1)	OBSL1 (4.0)	CCDC141 (3.9)	ADPRHL1 (3.9)	SRL (3.7)	PACSIN3 (3.6)	MYPN (3.6)	HCM_Tadros_meta
GO:0010927	cellular component assembly involved in morphogenesis	4.39e-05	<0.01	TSNAXIP1 (4.8)	C16orf48 (3.7)	SPATA24 (3.7)	ADPRHL1 (3.7)	MLIP (3.5)	CAND2 (3.4)	C11orf49 (3.3)	NEK4 (3.2)	SRL (3.2)	OBSCN (3.0)	HCM_Tadros_meta
MP:0000751	myopathy	4.47e-05	<0.01	MYPN (6.3)	TRDN (6.1)	SRL (6.1)	HSPB7 (6.1)	ACTN2 (6.1)	TTN (6.0)	LDB3 (5.7)	SYNPO2L (5.4)	OBSCN (5.2)	MLIP (5.2)	HCM_Tadros_meta
GO:0034504	protein localization to nucleus	4.61e-05	<0.01	PKN2 (3.2)	BACH1 (3.0)	ENSG00000207234 (2.5)	ENSG00000254651 (2.4)	USP16 (2.2)	KIAA1267 (2.2)	BRD7P3 (2.1)	PLEKHA3 (2.1)	MCMBP (2.1)	SKI (2.1)	HCM_Tadros_meta
GO:0006606	protein import into nucleus	4.65e-05	<0.01	ENSG00000254651 (3.2)	PKN2 (3.1)	DNAJC18 (2.6)	BACH1 (2.5)	MCMBP (2.3)	ARL17A (2.2)	ENSG00000207234 (2.0)	CAND2 (1.9)	SIPA1L1 (1.9)	PHF21A (1.8)	HCM_Tadros_meta
KEGG_REGULATION_OF_ACTIN_CYTOSKELETON	KEGG_REGULATION_OF_ACTIN_CYTOSKELETON	4.73e-05	<0.01	PDLIM5 (4.1)	FERMT2 (3.5)	ARHGAP1 (3.3)	CTNNA1 (3.1)	FBLIM1 (2.9)	PTPRJ (2.9)	TNFSF12 (2.8)	DMPK (2.7)	STRN (2.7)	RAPGEF1 (2.6)	HCM_Tadros_meta
GO:0006936	muscle contraction	4.84e-05	<0.01	C20orf166 (6.8)	DMPK (6.2)	MYPN (6.0)	SRL (5.7)	OBSCN (5.7)	PLN (5.5)	TMEM182 (5.4)	FLNC (5.3)	TRDN (5.2)	MLIP (5.1)	HCM_Tadros_meta
GO:0051146	striated muscle cell differentiation	4.88e-05	<0.01	ADPRHL1 (5.2)	TMEM182 (5.0)	MLIP (4.8)	C20orf166 (4.6)	CCDC141 (4.5)	MYPN (4.3)	SRL (4.1)	DMPK (4.0)	OBSL1 (3.9)	OBSCN (3.8)	HCM_Tadros_meta
GO:0055007	cardiac muscle cell differentiation	4.88e-05	<0.01	ADPRHL1 (5.7)	TMEM182 (5.2)	CCDC141 (4.5)	MYBPC3 (4.2)	CAND2 (3.7)	MLIP (3.6)	PLN (3.6)	ALPK3 (3.5)	SPATA24 (3.4)	MYPN (3.4)	HCM_Tadros_meta
GO:0051170	nuclear import	5.19e-05	<0.01	ENSG00000254651 (3.3)	PKN2 (3.1)	DNAJC18 (2.6)	BACH1 (2.5)	MCMBP (2.4)	ARL17A (2.3)	ENSG00000207234 (2.1)	CAND2 (1.9)	PHF21A (1.9)	SIPA1L1 (1.9)	HCM_Tadros_meta
GO:0061061	muscle structure development	5.34e-05	<0.01	C20orf166 (6.0)	DMPK (5.1)	MLIP (5.1)	TMEM182 (4.9)	MYPN (4.6)	ADPRHL1 (4.5)	FLNC (4.4)	SRL (4.3)	PACSIN3 (4.2)	ALPK3 (4.2)	HCM_Tadros_meta
GO:0044291	cell-cell contact zone	5.41e-05	<0.01	FLNC (6.1)	DMPK (4.8)	LDB3 (4.6)	ADPRHL1 (4.5)	HSPB7 (4.4)	SRL (4.4)	ACTN2 (4.4)	CACNB2 (4.3)	MYBPC3 (4.3)	TMEM182 (4.2)	HCM_Tadros_meta
MP:0006113	abnormal heart septum morphology	5.43e-05	<0.01	MYBPC3 (6.4)	ADPRHL1 (4.7)	SYNPO2L (4.5)	ACTN2 (4.2)	MLIP (4.1)	LDB3 (3.8)	HSPB7 (3.7)	TNNC1 (3.7)	TSPAN18 (3.3)	TMEM182 (3.2)	HCM_Tadros_meta
ENSG00000130176	CNN1 PPI subnetwork	5.53e-05	<0.01	TTN (4.4)	SRL (4.3)	TRDN (4.3)	SYNPO2L (4.0)	LDB3 (4.0)	ACTN2 (3.9)	TNNC1 (3.6)	HSPB7 (3.2)	MLIP (2.9)	ARHGAP1 (2.9)	HCM_Tadros_meta
ENSG00000198523	PLN PPI subnetwork	5.53e-05	<0.01	TRDN (6.5)	TTN (6.3)	SRL (6.1)	LDB3 (6.0)	ACTN2 (5.9)	PLN (5.8)	SYNPO2L (5.7)	TNNC1 (5.4)	HSPB7 (5.2)	SSPN (4.8)	HCM_Tadros_meta
GO:0003779	actin binding	5.63e-05	<0.01	TRDN (6.8)	TTN (6.5)	ACTN2 (6.4)	TNNC1 (6.3)	SRL (6.3)	LDB3 (6.1)	SYNPO2L (5.5)	PDLIM5 (5.5)	FLNC (5.3)	HSPB7 (5.3)	HCM_Tadros_meta
ENSG00000108854	SMURF2 PPI subnetwork	5.77e-05	<0.01	TRDN (6.2)	ACTN2 (5.8)	MYPN (5.5)	TTN (5.5)	SRL (5.3)	SYNPO2L (5.3)	LDB3 (5.1)	PDLIM5 (4.9)	TNNC1 (4.9)	OBSCN (4.6)	HCM_Tadros_meta
MP:0005599	increased cardiac muscle contractility	5.9e-05	<0.01	LDB3 (7.0)	SYNPO2L (7.0)	TNNC1 (7.0)	ADPRHL1 (6.9)	ACTN2 (6.8)	PLN (6.7)	HSPB7 (6.6)	MYBPC3 (6.5)	TTN (6.2)	TMEM182 (5.8)	HCM_Tadros_meta
ENSG00000166401	SERPINB8 PPI subnetwork	6.31e-05	<0.01	ITIH4 (4.3)	BMPR1A (3.5)	PLA2G12B (3.3)	SSPN (3.2)	ITIH3 (3.1)	LCAT (3.0)	MYPN (2.9)	SYNPO2L (2.9)	APOH (2.8)	PLN (2.8)	HCM_Tadros_meta
ENSG00000100292	HMOX1 PPI subnetwork	6.64e-05	<0.01	SYNPO2L (5.0)	HSPB7 (4.9)	MYBPC3 (4.8)	TNNC1 (4.6)	ACTN2 (4.5)	PLN (4.4)	TTN (4.4)	LDB3 (4.4)	FLNC (4.1)	MLIP (3.9)	HCM_Tadros_meta
GO:0006937	regulation of muscle contraction	7.06e-05	<0.01	C20orf166 (4.9)	ADPRHL1 (4.4)	TMEM182 (4.3)	PLN (4.3)	OBSCN (4.2)	FLNC (4.2)	SRL (4.1)	MYPN (4.0)	TNNC1 (3.9)	MLIP (3.8)	HCM_Tadros_meta
ENSG00000134769	DTNA PPI subnetwork	7.31e-05	<0.01	CAND2 (4.3)	MYPN (4.3)	TRDN (3.9)	HSPB7 (3.9)	SSPN (3.8)	MLIP (3.8)	LDB3 (3.8)	C21orf7 (3.7)	CAMK2G (3.6)	TNNC1 (3.6)	HCM_Tadros_meta
GO:0070161	anchoring junction	7.4e-05	<0.01	PDLIM5 (5.1)	FBLIM1 (4.6)	FERMT2 (4.3)	RRAS2 (4.0)	FLNC (3.7)	CTNNA1 (3.7)	CTNNAL1 (3.5)	ESRP2 (3.5)	FHOD3 (3.4)	TMEM40 (3.4)	HCM_Tadros_meta
MP:0006138	congestive heart failure	7.42e-05	<0.01	PLN (6.0)	MYBPC3 (5.8)	HSPB7 (4.1)	PDE3A (4.0)	LDB3 (3.5)	ECSCR (3.3)	SEMA3G (3.3)	PDLIM5 (3.3)	ADPRHL1 (3.3)	SRL (3.2)	HCM_Tadros_meta
GO:0016528	sarcoplasm	7.63e-05	<0.01	TRDN (8.4)	TTN (8.3)	MYPN (8.0)	LDB3 (7.8)	ACTN2 (7.5)	OBSCN (7.0)	SRL (6.9)	TNNC1 (6.6)	HSPB7 (6.2)	CAND2 (6.2)	HCM_Tadros_meta
ENSG00000114854	TNNC1 PPI subnetwork	7.68e-05	<0.01	ACTN2 (10.8)	TTN (10.3)	TNNC1 (9.8)	SYNPO2L (9.8)	LDB3 (9.0)	SRL (8.5)	TRDN (8.5)	OBSCN (7.5)	ADPRHL1 (7.4)	MYPN (7.3)	HCM_Tadros_meta
GO:0055002	striated muscle cell development	7.76e-05	<0.01	ADPRHL1 (5.5)	TMEM182 (5.3)	MLIP (5.1)	CCDC141 (5.1)	C20orf166 (4.9)	MYPN (4.9)	SRL (4.6)	PACSIN3 (4.6)	CAND2 (4.4)	OBSCN (4.3)	HCM_Tadros_meta
ENSG00000198947	DMD PPI subnetwork	7.78e-05	<0.01	SYNPO2L (5.4)	SRL (5.1)	DMPK (4.8)	MLIP (4.8)	ACTN2 (4.7)	LDB3 (4.7)	HSPB7 (4.4)	TNNC1 (4.3)	TRDN (4.3)	PLN (4.2)	HCM_Tadros_meta
GO:0015629	actin cytoskeleton	7.93e-05	<0.01	TTN (8.2)	TRDN (8.1)	ACTN2 (7.5)	TNNC1 (7.4)	SRL (7.3)	LDB3 (7.1)	SYNPO2L (6.7)	PDLIM5 (6.2)	MYPN (6.2)	FLNC (6.0)	HCM_Tadros_meta
ENSG00000158022	TRIM63 PPI subnetwork	7.95e-05	<0.01	ACTN2 (10.7)	TTN (10.3)	TRDN (10.1)	SRL (9.5)	TNNC1 (9.3)	LDB3 (9.3)	SYNPO2L (9.2)	MYPN (8.7)	OBSCN (8.1)	HSPB7 (6.9)	HCM_Tadros_meta
ENSG00000117118	SDHB PPI subnetwork	8.3e-05	<0.01	MYBPC3 (8.6)	ACTN2 (8.0)	TTN (7.8)	SYNPO2L (7.4)	LDB3 (7.3)	SRL (7.1)	OBSCN (7.1)	TNNC1 (7.0)	ADPRHL1 (6.7)	TMEM182 (5.8)	HCM_Tadros_meta
ENSG00000162889	MAPKAPK2 PPI subnetwork	8.62e-05	<0.01	FLNC (4.3)	PLN (4.2)	ALPK3 (4.2)	ADPRHL1 (4.2)	HSPB7 (4.0)	LDB3 (3.9)	OBSCN (3.8)	SYNPO2L (3.8)	MYBPC3 (3.7)	DMPK (3.3)	HCM_Tadros_meta
MP:0005294	abnormal heart ventricle morphology	8.73e-05	<0.01	MYBPC3 (8.2)	HSPB7 (5.5)	GPR22 (5.4)	PDE3A (5.3)	ADPRHL1 (5.3)	SYNPO2L (4.8)	TNNC1 (4.6)	PLN (4.3)	ACTN2 (4.1)	RNF207 (4.0)	HCM_Tadros_meta
ENSG00000152818	UTRN PPI subnetwork	8.85e-05	<0.01	FBLIM1 (3.2)	MYPN (3.1)	TTN (3.1)	OR5I1 (3.0)	LDB3 (2.8)	TRDN (2.8)	PLN (2.8)	MLIP (2.7)	SRL (2.7)	ENSG00000185294 (2.7)	HCM_Tadros_meta
GO:0031432	titin binding	8.91e-05	<0.01	TRDN (10.1)	MYPN (9.8)	TTN (9.5)	OBSCN (9.1)	LDB3 (9.1)	ACTN2 (8.8)	SRL (8.7)	TNNC1 (8.1)	SYNPO2L (7.8)	HSPB7 (7.4)	HCM_Tadros_meta
ENSG00000112304	ACOT13 PPI subnetwork	8.93e-05	<0.01	ACTN2 (8.1)	MYBPC3 (7.7)	TTN (7.5)	SYNPO2L (7.3)	LDB3 (7.0)	OBSCN (6.8)	TNNC1 (6.6)	SRL (6.4)	TRDN (6.2)	ADPRHL1 (6.1)	HCM_Tadros_meta
MP:0009404	centrally nucleated skeletal muscle fibers	9.01e-05	<0.01	HSPB7 (5.9)	LDB3 (5.8)	DMPK (5.6)	SYNPO2L (5.6)	ACTN2 (5.6)	MYPN (5.5)	SRL (5.5)	TRDN (5.5)	TNNC1 (5.4)	MLIP (5.2)	HCM_Tadros_meta
GO:0060048	cardiac muscle contraction	9.09e-05	<0.01	TMEM182 (6.0)	ADPRHL1 (5.8)	MYBPC3 (4.7)	MLIP (4.5)	SRL (4.3)	FHOD3 (4.2)	OBSCN (4.2)	MYPN (4.2)	ALPK3 (4.1)	CAND2 (3.7)	HCM_Tadros_meta
GO:0000165	MAPK cascade	9.26e-05	<0.01	ARHGAP27 (3.1)	ENSG00000244625 (2.9)	ADAMTS9 (2.6)	TNFSF12 (2.5)	BACH1 (2.4)	CEP68 (2.4)	PDGFD (2.3)	STH (2.1)	GREB1 (2.0)	ZNF592 (2.0)	HCM_Tadros_meta
ENSG00000155657	TTN PPI subnetwork	9.35e-05	<0.01	TRDN (10.7)	TTN (10.0)	ACTN2 (9.4)	LDB3 (9.2)	MYPN (9.0)	SRL (8.9)	TNNC1 (8.7)	SYNPO2L (8.0)	OBSCN (7.3)	HSPB7 (6.7)	HCM_Tadros_meta
MP:0000295	trabecula carnea hypoplasia	9.46e-05	<0.01	MYBPC3 (5.2)	ARHGAP1 (3.6)	HSPB7 (3.5)	ALPK3 (3.4)	ACTN2 (3.4)	SIX5 (3.4)	PDLIM5 (3.4)	TNNC1 (3.3)	SKI (3.3)	PATL1 (3.2)	HCM_Tadros_meta
GO:0005925	focal adhesion	9.65e-05	<0.01	PDLIM5 (4.9)	FBLIM1 (4.8)	FERMT2 (4.8)	RRAS2 (4.1)	FLNC (4.0)	ARHGAP1 (3.9)	SLC12A4 (3.3)	PLN (3.0)	CTNNAL1 (2.9)	CTNNA1 (2.8)	HCM_Tadros_meta
GO:0005523	tropomyosin binding	9.94e-05	<0.01	TRDN (9.2)	TTN (7.5)	ACTN2 (7.1)	TNNC1 (7.1)	SYNPO2L (7.0)	SRL (6.7)	LDB3 (6.7)	MYPN (5.5)	OBSCN (5.4)	FLNC (5.3)	HCM_Tadros_meta
ENSG00000105048	TNNT1 PPI subnetwork	0.000101	<0.01	TTN (7.5)	TRDN (7.3)	ACTN2 (7.2)	LDB3 (6.6)	SYNPO2L (6.5)	TNNC1 (6.4)	SRL (5.8)	MYPN (5.6)	OBSCN (5.6)	PDLIM5 (5.0)	HCM_Tadros_meta
GO:0016529	sarcoplasmic reticulum	0.000104	<0.01	TRDN (8.5)	TTN (8.5)	MYPN (7.8)	LDB3 (7.7)	ACTN2 (7.5)	SRL (7.0)	OBSCN (6.8)	TNNC1 (6.5)	HSPB7 (6.0)	C20orf166 (5.9)	HCM_Tadros_meta
ENSG00000058272	PPP1R12A PPI subnetwork	0.00011	<0.01	FLNC (4.4)	TNNC1 (3.8)	PDLIM5 (3.7)	PLN (3.5)	SRL (3.5)	SYNPO2L (3.5)	LDB3 (3.3)	ARHGAP1 (3.3)	DMPK (3.2)	TTN (3.2)	HCM_Tadros_meta
GO:0030018	Z disc	0.000115	<0.01	ACTN2 (9.7)	LDB3 (9.6)	TTN (9.3)	SYNPO2L (9.1)	TRDN (8.7)	MYPN (8.6)	SRL (8.5)	TNNC1 (8.3)	HSPB7 (8.1)	PLN (7.6)	HCM_Tadros_meta
ENSG00000198692	EIF1AY PPI subnetwork	0.000117	<0.01	TTN (4.0)	SYNPO2L (3.7)	LDB3 (3.6)	TRDN (3.6)	TNNC1 (3.4)	COPS2 (3.1)	HSPB7 (3.1)	MYPN (3.0)	SRL (2.9)	EVI5 (2.9)	HCM_Tadros_meta
GO:0031674	I band	0.000117	<0.01	ACTN2 (10.7)	TTN (10.5)	LDB3 (10.3)	TRDN (10.2)	MYPN (9.5)	SYNPO2L (9.5)	TNNC1 (9.3)	SRL (9.3)	HSPB7 (8.3)	OBSCN (7.9)	HCM_Tadros_meta
ENSG00000102683	SGCG PPI subnetwork	0.000117	<0.01	HSPB7 (5.1)	DMPK (5.1)	CAND2 (4.5)	LDB3 (4.5)	SYNPO2L (4.4)	SSPN (4.2)	TMEM182 (4.0)	MLIP (4.0)	MYPN (3.9)	PLN (3.9)	HCM_Tadros_meta
GO:0090257	regulation of muscle system process	0.000117	<0.01	C20orf166 (4.9)	ADPRHL1 (4.6)	TMEM182 (4.5)	PLN (4.3)	FLNC (4.3)	OBSCN (4.1)	SRL (4.1)	MLIP (4.0)	DMPK (4.0)	MYPN (3.9)	HCM_Tadros_meta
GO:0055003	cardiac myofibril assembly	0.000119	<0.01	ADPRHL1 (6.0)	TMEM182 (5.6)	MLIP (5.1)	CAND2 (5.0)	CCDC141 (4.8)	MYBPC3 (4.8)	ALPK3 (4.3)	SRL (4.2)	ENSG00000230461 (4.1)	MYPN (4.0)	HCM_Tadros_meta
GO:0048729	tissue morphogenesis	0.000122	<0.01	WNT3 (3.3)	GSC (3.1)	FZD1 (2.9)	SIX5 (2.9)	TBX3 (2.9)	PDZRN3 (2.7)	HEY2 (2.6)	LRP4 (2.5)	TSPAN18 (2.5)	OBSL1 (2.4)	HCM_Tadros_meta
MP:0001914	hemorrhage	0.000122	<0.01	FERMT2 (3.7)	FLNC (3.0)	ADAMTS9 (2.9)	STAB1 (2.8)	ECSCR (2.8)	OBSL1 (2.7)	TP53I11 (2.6)	TSPAN18 (2.6)	SIX5 (2.6)	SBF2 (2.5)	HCM_Tadros_meta
GO:0030016	myofibril	0.000122	<0.01	TTN (11.6)	TRDN (11.3)	ACTN2 (11.2)	TNNC1 (10.2)	LDB3 (10.2)	SRL (9.8)	SYNPO2L (9.6)	MYPN (9.4)	OBSCN (7.7)	HSPB7 (7.4)	HCM_Tadros_meta
GO:0030017	sarcomere	0.000123	<0.01	TTN (11.8)	TRDN (11.6)	ACTN2 (11.5)	LDB3 (10.6)	TNNC1 (10.5)	SYNPO2L (9.7)	SRL (9.7)	MYPN (9.4)	OBSCN (8.0)	HSPB7 (7.7)	HCM_Tadros_meta
REACTOME_MUSCLE_CONTRACTION	REACTOME_MUSCLE_CONTRACTION	0.000123	<0.01	TTN (10.1)	TRDN (10.0)	ACTN2 (9.4)	LDB3 (9.3)	TNNC1 (9.3)	SRL (8.7)	SYNPO2L (8.5)	MYPN (7.3)	PLN (6.9)	HSPB7 (6.8)	HCM_Tadros_meta
ENSG00000071564	TCF3 PPI subnetwork	0.000127	<0.01	ISL1 (3.3)	ACCN4 (3.0)	SYNPO2L (2.8)	TBX3 (2.6)	SPON1 (2.3)	GMPR (2.3)	FLNC (2.0)	TTN (2.0)	RFTN1 (1.9)	SOX4 (1.9)	HCM_Tadros_meta
GO:0044449	contractile fiber part	0.00013	<0.01	TTN (11.6)	TRDN (11.4)	ACTN2 (11.1)	LDB3 (10.5)	TNNC1 (10.4)	SRL (9.7)	SYNPO2L (9.4)	MYPN (9.2)	OBSCN (7.6)	HSPB7 (7.5)	HCM_Tadros_meta
MP:0002332	abnormal exercise endurance	0.00013	<0.01	TRDN (5.0)	MYPN (4.1)	OBSCN (4.1)	SRL (3.9)	LDB3 (3.9)	ACTN2 (3.7)	TTN (3.6)	FLNC (3.3)	TNNC1 (3.3)	C20orf166 (3.1)	HCM_Tadros_meta
ENSG00000105357	MYH14 PPI subnetwork	0.000131	<0.01	FERMT2 (4.0)	TNNC1 (3.8)	TRDN (3.8)	FLNC (3.6)	ACTN2 (3.5)	PDLIM5 (3.5)	TTN (3.4)	LDB3 (3.2)	SYNPO2L (3.0)	SRL (3.0)	HCM_Tadros_meta
GO:0042383	sarcolemma	0.000131	<0.01	DMPK (6.4)	FLNC (5.7)	HSPB7 (5.2)	MYPN (5.2)	LDB3 (5.1)	SSPN (5.1)	OBSCN (4.9)	C20orf166 (4.6)	ADPRHL1 (4.5)	PACSIN3 (4.2)	HCM_Tadros_meta
ENSG00000168530	MYL1 PPI subnetwork	0.000133	<0.01	LDB3 (5.7)	TRDN (5.5)	PLN (5.4)	PDLIM5 (4.8)	MYPN (4.8)	ACTN2 (4.7)	TNNC1 (4.6)	SRL (4.6)	HSPB7 (4.3)	FBLIM1 (4.2)	HCM_Tadros_meta
ENSG00000108823	SGCA PPI subnetwork	0.000134	<0.01	SSPN (4.2)	MLIP (4.1)	DMPK (3.9)	CAND2 (3.8)	TMEM182 (3.7)	MYPN (3.5)	SYNPO2L (3.4)	BMPR1A (3.4)	ADPRHL1 (3.3)	C21orf7 (3.1)	HCM_Tadros_meta
MP:0009409	abnormal skeletal muscle fiber type ratio	0.000136	<0.01	TRDN (9.1)	TTN (7.3)	MYPN (7.1)	OBSCN (6.9)	ACTN2 (6.8)	SRL (6.2)	LDB3 (6.1)	C20orf166 (5.3)	HSPB7 (5.2)	TMEM182 (5.0)	HCM_Tadros_meta
GO:0015278	calcium-release channel activity	0.000137	<0.01	DMPK (3.2)	PKD1 (3.2)	LINC00337 (3.1)	HSPB7 (3.0)	DGKG (3.0)	SRL (3.0)	LDB3 (2.8)	CCDC141 (2.8)	TSPAN18 (2.8)	MYPN (2.7)	HCM_Tadros_meta
GO:0043292	contractile fiber	0.000138	<0.01	TTN (11.5)	TRDN (11.2)	ACTN2 (11.0)	LDB3 (10.2)	TNNC1 (10.2)	SRL (9.6)	SYNPO2L (9.4)	MYPN (9.2)	OBSCN (7.6)	HSPB7 (7.4)	HCM_Tadros_meta
ENSG00000172399	MYOZ2 PPI subnetwork	0.000142	<0.01	ACTN2 (9.4)	TTN (9.0)	LDB3 (8.6)	SYNPO2L (8.4)	SRL (8.3)	TNNC1 (8.0)	HSPB7 (7.8)	TRDN (7.8)	MYBPC3 (7.5)	OBSCN (7.4)	HCM_Tadros_meta
KEGG_CARDIAC_MUSCLE_CONTRACTION	KEGG_CARDIAC_MUSCLE_CONTRACTION	0.000142	<0.01	ACTN2 (7.6)	SYNPO2L (7.1)	LDB3 (6.9)	TTN (6.9)	MYBPC3 (6.3)	ADPRHL1 (6.3)	TNNC1 (6.3)	HSPB7 (6.0)	SRL (6.0)	MYPN (5.9)	HCM_Tadros_meta
ENSG00000145555	MYO10 PPI subnetwork	0.000145	<0.01	SRL (3.9)	TRDN (3.8)	TTN (3.6)	ACTN2 (3.2)	LDB3 (2.8)	SYNPO2L (2.7)	TNNC1 (2.6)	TMEM40 (2.5)	ALCAM (2.5)	ARL5B (2.3)	HCM_Tadros_meta
ENSG00000169220	RGS14 PPI subnetwork	0.000146	<0.01	ENSG00000243224 (2.9)	PKN2 (2.8)	RAPGEF1 (2.8)	BRD7P3 (2.7)	PLN (2.5)	TWF2 (2.4)	VPS13A (2.3)	ARHGAP1 (2.2)	SKI (2.0)	SMPD3 (2.0)	HCM_Tadros_meta
MP:0000759	abnormal skeletal muscle morphology	0.000146	<0.01	TRDN (6.4)	MYPN (6.4)	SRL (6.0)	SYNPO2L (5.9)	ACTN2 (5.8)	LDB3 (5.7)	TTN (5.7)	TNNC1 (5.5)	ALPK3 (5.5)	C20orf166 (5.5)	HCM_Tadros_meta
GO:0035051	cardiac cell differentiation	0.000152	<0.01	ADPRHL1 (5.0)	TMEM182 (4.3)	CCDC141 (3.9)	ALPK3 (3.8)	MYBPC3 (3.7)	PDE3A (3.5)	PLN (3.1)	OBSCN (3.1)	MLIP (3.1)	SYNPO2L (2.9)	HCM_Tadros_meta
ENSG00000113555	PCDH12 PPI subnetwork	0.000153	<0.01	MYBPC3 (7.6)	ACTN2 (7.1)	SYNPO2L (7.1)	TTN (7.1)	LDB3 (6.9)	ADPRHL1 (6.8)	OBSCN (6.5)	SRL (6.5)	PLN (6.2)	TNNC1 (6.2)	HCM_Tadros_meta
GO:0042641	actomyosin	0.000157	<0.01	FLNC (5.5)	FBLIM1 (4.9)	PDLIM5 (4.8)	PLN (4.7)	DMPK (4.5)	TNNC1 (4.4)	FERMT2 (4.3)	LDB3 (4.2)	CAMK2G (4.0)	ARHGAP1 (3.8)	HCM_Tadros_meta
MP:0003717	pallor	0.000158	<0.01	XPO7 (3.7)	CREB1 (3.4)	PATL1 (3.3)	RANBP10 (3.1)	NFATC3 (2.9)	PRKAR2B (2.9)	SCAF11 (2.6)	RAPGEF1 (2.3)	GMPR (2.1)	KIAA1267 (2.1)	HCM_Tadros_meta
ENSG00000101400	SNTA1 PPI subnetwork	0.000158	<0.01	STH (3.0)	VPS13A (2.8)	C20orf166 (2.8)	SLC35F1 (2.6)	CAMK2G (2.6)	TMEM198 (2.4)	PCMT1 (2.4)	RNF207 (2.4)	ITIH4 (2.3)	GAS7 (2.3)	HCM_Tadros_meta
ENSG00000171132	PRKCE PPI subnetwork	0.000158	<0.01	TTN (5.0)	ACTN2 (4.5)	TRDN (4.4)	LDB3 (4.1)	SYNPO2L (4.1)	TNNC1 (4.1)	SRL (4.1)	MYBPC3 (3.7)	FLNC (3.6)	PDLIM5 (3.6)	HCM_Tadros_meta
ENSG00000010818	HIVEP2 PPI subnetwork	0.000159	<0.01	DMPK (4.3)	TNNC1 (4.2)	TTN (3.9)	PDLIM5 (3.8)	ACTN2 (3.8)	LDB3 (3.7)	SRL (3.5)	SYNPO2L (3.4)	TRDN (3.1)	PLN (3.1)	HCM_Tadros_meta
MP:0000749	muscle degeneration	0.000161	<0.01	LDB3 (7.6)	SYNPO2L (6.8)	ACTN2 (6.8)	TRDN (6.6)	MYPN (6.4)	SRL (6.2)	TNNC1 (6.1)	TTN (6.0)	HSPB7 (5.7)	MLIP (5.6)	HCM_Tadros_meta
GO:0014706	striated muscle tissue development	0.000162	<0.01	TMEM182 (5.1)	ADPRHL1 (4.8)	C20orf166 (4.6)	MLIP (4.4)	ALPK3 (4.3)	DMPK (4.2)	MYPN (4.2)	CCDC141 (4.1)	OBSL1 (4.0)	SRL (3.9)	HCM_Tadros_meta
ENSG00000077522	ACTN2 PPI subnetwork	0.000173	<0.01	PDLIM5 (4.0)	OBSCN (3.1)	TRDN (3.1)	MCU (3.1)	SYNPO2L (3.1)	LDB3 (3.0)	ACTN2 (3.0)	NEDD4L (3.0)	SRL (3.0)	MLIP (2.9)	HCM_Tadros_meta
MP:0002106	abnormal muscle physiology	0.000174	<0.01	TRDN (8.2)	SRL (7.7)	MYPN (7.6)	TTN (7.3)	C20orf166 (7.2)	ACTN2 (6.9)	LDB3 (6.9)	OBSCN (6.2)	SYNPO2L (6.2)	TNNC1 (5.8)	HCM_Tadros_meta
GO:0060537	muscle tissue development	0.000174	<0.01	TMEM182 (5.0)	ADPRHL1 (4.5)	C20orf166 (4.5)	ALPK3 (4.2)	DMPK (4.2)	MYPN (4.1)	MLIP (4.1)	OBSL1 (4.0)	CCDC141 (3.8)	SRL (3.7)	HCM_Tadros_meta
ENSG00000104325	DECR1 PPI subnetwork	0.000176	<0.01	MYBPC3 (7.7)	ACTN2 (7.3)	SYNPO2L (7.2)	TTN (7.2)	ADPRHL1 (7.0)	LDB3 (7.0)	SRL (6.7)	OBSCN (6.6)	TNNC1 (6.5)	PLN (6.2)	HCM_Tadros_meta
ENSG00000183091	NEB PPI subnetwork	0.000178	<0.01	TRDN (7.7)	ACTN2 (7.5)	LDB3 (6.8)	OBSCN (6.6)	SRL (6.1)	TNNC1 (5.9)	HSPB7 (5.7)	MYPN (5.7)	FLNC (5.6)	SYNPO2L (5.2)	HCM_Tadros_meta
MP:0008788	abnormal fetal cardiomyocyte morphology	0.000188	<0.01	MYBPC3 (5.7)	GPR22 (3.9)	OBSL1 (3.7)	PLN (3.7)	PDE3A (3.6)	HSPB7 (3.5)	FBLIM1 (3.4)	CHRNA3 (3.2)	CACNB2 (3.1)	RNF207 (3.0)	HCM_Tadros_meta
ENSG00000151923	TIAL1 PPI subnetwork	0.000188	<0.01	MYBPC3 (7.2)	ACTN2 (7.0)	TTN (6.6)	SYNPO2L (6.4)	ADPRHL1 (6.1)	LDB3 (6.1)	OBSCN (6.1)	SRL (6.0)	TNNC1 (6.0)	TRDN (5.3)	HCM_Tadros_meta
ENSG00000129991	TNNI3 PPI subnetwork	0.000192	<0.01	ACTN2 (9.6)	TTN (9.1)	LDB3 (8.4)	TNNC1 (8.4)	SYNPO2L (8.1)	SRL (7.9)	MYBPC3 (7.6)	TRDN (7.6)	OBSCN (7.5)	MYPN (7.1)	HCM_Tadros_meta
GO:0033017	sarcoplasmic reticulum membrane	0.000194	<0.01	TTN (7.8)	TRDN (7.2)	MYPN (7.1)	ACTN2 (6.6)	SRL (6.3)	LDB3 (6.1)	OBSCN (5.9)	CAND2 (5.4)	C20orf166 (5.2)	HSPB7 (5.1)	HCM_Tadros_meta
MP:0000298	absent atrioventricular cushions	0.000195	<0.01	MYBPC3 (7.7)	RNF207 (5.3)	PDE3A (5.1)	CCDC141 (4.3)	GPR22 (4.3)	ADPRHL1 (4.3)	PLN (4.3)	HSPB7 (3.9)	FBLIM1 (3.8)	FHOD3 (3.7)	HCM_Tadros_meta
GO:0014704	intercalated disc	0.000197	<0.01	FLNC (6.2)	ADPRHL1 (4.8)	HSPB7 (4.8)	DMPK (4.7)	LDB3 (4.7)	SRL (4.6)	MYBPC3 (4.5)	ACTN2 (4.5)	OBSCN (4.5)	TMEM182 (4.4)	HCM_Tadros_meta
ENSG00000129170	CSRP3 PPI subnetwork	0.000208	<0.01	ACTN2 (9.6)	TTN (9.3)	SYNPO2L (9.1)	SRL (8.4)	TNNC1 (8.1)	LDB3 (7.9)	MYPN (7.7)	TRDN (7.3)	ADPRHL1 (7.0)	OBSCN (6.9)	HCM_Tadros_meta
ENSG00000167110	GOLGA2 PPI subnetwork	0.000209	<0.01	ALPK3 (3.9)	HSPB7 (3.8)	PLN (3.7)	LDB3 (3.7)	SYNPO2L (3.6)	FLNC (3.6)	MYBPC3 (3.6)	TTN (3.3)	OSBP (3.2)	TNNC1 (3.2)	HCM_Tadros_meta
ENSG00000085662	AKR1B1 PPI subnetwork	0.000212	<0.01	MYBPC3 (5.3)	HSPB7 (4.8)	SYNPO2L (4.7)	PLN (4.4)	ACTN2 (4.4)	LDB3 (4.0)	ADPRHL1 (3.6)	TTN (3.6)	FLNC (3.5)	BAG3 (3.5)	HCM_Tadros_meta
ENSG00000163069	SGCB PPI subnetwork	0.000212	<0.01	SSPN (4.3)	TMEM182 (4.2)	BMPR1A (3.9)	MLIP (3.8)	LDB3 (3.6)	DMPK (3.6)	MYPN (3.6)	HSPB7 (3.6)	CAND2 (3.4)	PLN (3.4)	HCM_Tadros_meta
ENSG00000196586	MYO6 PPI subnetwork	0.000216	<0.01	ALPK3 (3.4)	ICMT (3.2)	C21orf7 (3.2)	SRL (2.9)	LDB3 (2.8)	SYNPO2L (2.7)	TRDN (2.7)	STAB1 (2.6)	GIPC2 (2.5)	PLEKHM1 (2.5)	HCM_Tadros_meta
MP:0003084	abnormal skeletal muscle fiber morphology	0.000221	<0.01	MYPN (7.3)	TRDN (7.0)	SRL (6.9)	TTN (6.8)	LDB3 (6.8)	ACTN2 (6.6)	SYNPO2L (6.2)	C20orf166 (6.0)	FLNC (5.7)	ALPK3 (5.7)	HCM_Tadros_meta
MP:0000269	abnormal heart looping	0.000229	<0.01	GSC (5.2)	WNT3 (5.1)	ISL1 (4.8)	MYBPC3 (4.7)	HEY2 (3.8)	CAND2 (3.4)	HSPB7 (3.0)	RNF207 (2.9)	GPR22 (2.9)	ENSG00000204650 (2.8)	HCM_Tadros_meta
MP:0004130	abnormal muscle cell glucose uptake	0.00023	<0.01	TMEM182 (4.3)	MYPN (3.9)	SSPN (3.7)	TWF2 (3.6)	MLIP (3.6)	OBSCN (3.6)	TRDN (3.3)	ALPK3 (3.0)	TTN (2.9)	GLUL (2.8)	HCM_Tadros_meta
ENSG00000139083	ETV6 PPI subnetwork	0.000234	<0.05	ZSCAN2 (3.6)	TRIM11 (3.6)	ZNF408 (2.8)	PHF21A (2.6)	AMBRA1 (2.5)	PATL1 (2.5)	TMPRSS3 (2.4)	MCMBP (2.4)	CAND2 (2.3)	SIPA1L1 (2.3)	HCM_Tadros_meta
ENSG00000112658	SRF PPI subnetwork	0.000241	<0.05	FBLIM1 (4.0)	OBSL1 (3.1)	PLN (2.8)	RTN4RL2 (2.6)	SYNPO2L (2.6)	SPRYD5 (2.5)	RAPGEF1 (2.4)	CCDC141 (2.4)	C21orf7 (2.4)	PATL1 (2.3)	HCM_Tadros_meta
ENSG00000136842	TMOD1 PPI subnetwork	0.000243	<0.05	ACTN2 (9.8)	TTN (9.5)	SYNPO2L (8.6)	TNNC1 (8.4)	LDB3 (8.3)	TRDN (8.2)	SRL (8.1)	MYPN (7.5)	ADPRHL1 (7.4)	HSPB7 (6.9)	HCM_Tadros_meta
ENSG00000197943	PLCG2 PPI subnetwork	0.000243	<0.05	BANK1 (4.2)	NDST2 (3.1)	ENSG00000170476 (3.1)	HEY2 (2.9)	ZNF592 (2.8)	PRKCA (2.6)	GLUL (2.4)	RGS10 (2.3)	PLEKHM1 (2.3)	SEC24C (2.3)	HCM_Tadros_meta
ENSG00000075651	PLD1 PPI subnetwork	0.000245	<0.05	PDLIM5 (2.9)	MCU (2.9)	PATL1 (2.8)	SECISBP2L (2.5)	PTPRJ (2.4)	FERMT2 (2.3)	RAPGEF1 (2.2)	ALCAM (2.2)	DUS4L (2.0)	OR5J2 (1.8)	HCM_Tadros_meta
MP:0006094	increased fat cell size	0.000247	<0.05	BRWD1 (3.0)	ENSG00000230461 (2.7)	PI16 (2.6)	ALPK3 (2.4)	EPB41L4B (2.4)	HSPB7 (2.3)	NMB (2.3)	TMEM182 (2.3)	PLEKHA3 (2.2)	GRTP1 (2.1)	HCM_Tadros_meta
MP:0001651	necrosis	0.00025	<0.05	OIT3 (3.3)	PDLIM5 (2.7)	PPM1M (2.7)	PDE3A (2.7)	RFTN1 (2.7)	PDGFD (2.6)	GLYCTK (2.5)	ITIH3 (2.5)	ACCN4 (2.1)	ARHGAP1 (2.1)	HCM_Tadros_meta
GO:0006941	striated muscle contraction	0.000252	<0.05	TMEM182 (6.7)	SRL (6.6)	MLIP (6.6)	MYPN (6.4)	TRDN (6.3)	C20orf166 (6.1)	OBSCN (6.0)	TTN (5.7)	TNNC1 (5.7)	ADPRHL1 (5.3)	HCM_Tadros_meta
ENSG00000150867	PIP4K2A PPI subnetwork	0.000256	<0.05	PDLIM5 (3.9)	CAMK2G (3.3)	ALCAM (3.1)	FBLIM1 (3.0)	FLNC (2.8)	SIPA1L1 (2.7)	GALNT1 (2.5)	PLN (2.5)	DMPK (2.5)	LDB3 (2.4)	HCM_Tadros_meta
ENSG00000164867	NOS3 PPI subnetwork	0.000261	<0.05	SYNPO2L (4.0)	HSPB7 (3.9)	PLN (3.8)	MYBPC3 (3.4)	ECSCR (3.4)	LDB3 (3.4)	DMPK (3.3)	ACTN2 (3.0)	FLNC (2.9)	TTN (2.9)	HCM_Tadros_meta
GO:0006942	regulation of striated muscle contraction	0.000266	<0.05	TMEM182 (5.7)	C20orf166 (5.4)	MLIP (5.4)	SRL (5.1)	OBSCN (5.0)	MYPN (5.0)	ADPRHL1 (4.9)	TRDN (4.5)	TNNC1 (4.3)	ALPK3 (4.3)	HCM_Tadros_meta
MP:0010724	thick interventricular septum	0.000268	<0.05	MYBPC3 (6.8)	ADPRHL1 (4.6)	PLN (3.9)	LDB3 (3.3)	TMEM182 (3.2)	SYNPO2L (3.0)	OBSCN (2.7)	GLYCTK-AS1 (2.7)	C6orf72 (2.7)	MYPN (2.7)	HCM_Tadros_meta
GO:0001725	stress fiber	0.00027	<0.05	PDLIM5 (4.9)	FBLIM1 (4.9)	FLNC (4.9)	PLN (4.7)	FERMT2 (4.3)	TNNC1 (4.2)	LDB3 (3.9)	DMPK (3.9)	CAMK2G (3.9)	ARHGAP1 (3.7)	HCM_Tadros_meta
MP:0006126	abnormal outflow tract development	0.000271	<0.05	ALPK3 (4.4)	TSPAN18 (4.4)	GSC (4.1)	FLNC (3.5)	ECSCR (3.4)	ISL1 (3.3)	MYBPC3 (3.3)	CHRNA3 (3.2)	FERMT2 (2.9)	CCDC141 (2.9)	HCM_Tadros_meta
ENSG00000067900	ROCK1 PPI subnetwork	0.000283	<0.05	FERMT2 (4.9)	FLNC (3.0)	KIAA1328 (2.8)	CTNNA1 (2.7)	ARHGAP1 (2.5)	PLN (2.5)	NEDD4L (2.5)	INO80C (2.5)	STK38 (2.4)	PKN2 (2.4)	HCM_Tadros_meta
GO:0017124	SH3 domain binding	0.000285	<0.05	PPM1M (2.8)	ARHGAP1 (2.7)	RFTN1 (2.6)	DERL3 (2.6)	PTPRJ (2.6)	RAPGEF1 (2.6)	INPP5F (2.5)	C6orf204 (2.5)	SBF2 (2.4)	RGS10 (2.4)	HCM_Tadros_meta
GO:0003229	ventricular cardiac muscle tissue development	0.000286	<0.05	ADPRHL1 (6.1)	MYBPC3 (6.0)	TMEM182 (5.6)	RNF207 (5.3)	MLIP (4.5)	PLN (4.1)	GPR22 (3.8)	TNNC1 (3.7)	CCDC141 (3.7)	ALPK3 (3.5)	HCM_Tadros_meta
ENSG00000104879	CKM PPI subnetwork	0.000304	<0.05	ACTN2 (8.7)	MYBPC3 (8.3)	TTN (8.0)	ADPRHL1 (7.7)	LDB3 (7.5)	OBSCN (7.5)	SRL (7.3)	SYNPO2L (7.2)	TNNC1 (7.1)	HSPB7 (6.7)	HCM_Tadros_meta
GO:0003015	heart process	0.000305	<0.05	ADPRHL1 (6.7)	MYBPC3 (5.6)	TMEM182 (5.3)	MLIP (4.9)	RNF207 (4.8)	ALPK3 (4.4)	PLN (4.1)	OBSCN (4.1)	FHOD3 (3.8)	HSPB7 (3.7)	HCM_Tadros_meta
ENSG00000170624	SGCD PPI subnetwork	0.000306	<0.05	DMPK (4.8)	CAND2 (4.6)	HSPB7 (4.5)	SYNPO2L (4.3)	MLIP (4.1)	LDB3 (4.1)	SSPN (3.9)	BMPR1A (3.9)	MYPN (3.6)	ADPRHL1 (3.5)	HCM_Tadros_meta
GO:0030027	lamellipodium	0.000307	<0.05	FERMT2 (4.3)	CTNNA1 (3.4)	SBF2 (3.2)	ARHGAP1 (3.1)	PRKCA (2.9)	PDLIM5 (2.7)	STAB1 (2.5)	RAPGEF1 (2.4)	BMPR1A (2.4)	RRAS2 (2.4)	HCM_Tadros_meta
GO:0005865	striated muscle thin filament	0.000309	<0.05	TTN (11.5)	TRDN (10.8)	TNNC1 (10.7)	ACTN2 (10.4)	SYNPO2L (8.9)	LDB3 (8.7)	SRL (8.3)	MYPN (7.3)	OBSCN (6.3)	HSPB7 (5.3)	HCM_Tadros_meta
ENSG00000111245	MYL2 PPI subnetwork	0.000311	<0.05	HSPB7 (4.9)	LDB3 (4.8)	SYNPO2L (4.7)	ALPK3 (4.6)	MYBPC3 (4.6)	MLIP (4.6)	ACTN2 (4.4)	PLN (4.3)	TTN (4.2)	TNNC1 (4.1)	HCM_Tadros_meta
GO:0032432	actin filament bundle	0.000315	<0.05	FBLIM1 (5.1)	PLN (4.9)	PDLIM5 (4.9)	FLNC (4.7)	TNNC1 (4.3)	FERMT2 (4.2)	LDB3 (4.0)	DMPK (4.0)	CAMK2G (3.8)	ARHGAP1 (3.7)	HCM_Tadros_meta
GO:0060047	heart contraction	0.000317	<0.05	ADPRHL1 (6.7)	MYBPC3 (5.5)	TMEM182 (5.3)	MLIP (4.9)	RNF207 (4.8)	ALPK3 (4.5)	PLN (4.1)	OBSCN (4.1)	FHOD3 (3.8)	HSPB7 (3.7)	HCM_Tadros_meta
ENSG00000172531	PPP1CA PPI subnetwork	0.00032	<0.05	STRN (3.5)	ACTN2 (2.9)	SYNPO2L (2.8)	CKAP5 (2.8)	DMWD (2.8)	TTN (2.8)	HSPB7 (2.7)	TRDN (2.7)	MYPN (2.7)	BMPR1A (2.6)	HCM_Tadros_meta
GO:0005516	calmodulin binding	0.000323	<0.05	C20orf166 (4.7)	TRDN (4.4)	ACTN2 (4.0)	TTN (4.0)	SRL (3.9)	LDB3 (3.7)	HSPB7 (3.7)	OBSCN (3.6)	DMPK (3.5)	MYPN (3.1)	HCM_Tadros_meta
ENSG00000014216	CAPN1 PPI subnetwork	0.000337	<0.05	PLN (5.1)	TNNC1 (4.4)	LDB3 (4.3)	SYNPO2L (4.2)	ADPRHL1 (4.2)	HSPB7 (4.0)	TTN (3.8)	SRL (3.6)	PDLIM5 (3.5)	FBLIM1 (3.5)	HCM_Tadros_meta
GO:0007369	gastrulation	0.000337	<0.05	WNT3 (5.2)	GSC (5.1)	BRD7P3 (3.6)	ARL5B (2.7)	HEY2 (2.5)	TSPAN18 (2.4)	LINC00189 (2.3)	GALNT1 (2.3)	ENSG00000230461 (2.2)	SCAND2 (2.1)	HCM_Tadros_meta
GO:0007517	muscle organ development	0.000339	<0.05	C20orf166 (5.9)	DMPK (4.9)	MLIP (4.7)	TMEM182 (4.7)	MYPN (4.6)	ADPRHL1 (4.4)	FLNC (4.4)	C21orf7 (4.4)	ALPK3 (4.3)	SRL (4.2)	HCM_Tadros_meta
ENSG00000197451	HNRNPAB PPI subnetwork	0.000344	<0.05	ACTN2 (7.5)	TTN (7.2)	MYBPC3 (6.9)	LDB3 (6.7)	ADPRHL1 (6.6)	SYNPO2L (6.5)	TNNC1 (6.4)	OBSCN (6.2)	SRL (6.1)	TRDN (6.0)	HCM_Tadros_meta
GO:0017038	protein import	0.00037	<0.05	BRD7P3 (2.8)	ENSG00000254651 (2.8)	PKN2 (2.6)	COPS2 (2.3)	C3orf78 (2.2)	C1orf86 (2.2)	AMBRA1 (2.1)	CEP68 (2.0)	PATL1 (1.9)	PDZRN3 (1.9)	HCM_Tadros_meta
MP:0001787	pericardial edema	0.000375	<0.05	MYBPC3 (4.8)	FBLIM1 (3.4)	SIPA1L1 (3.2)	LRP4 (2.7)	ALPK3 (2.5)	TBX3 (2.5)	TNNC1 (2.4)	HEY2 (2.4)	GPR22 (2.4)	PHF21A (2.2)	HCM_Tadros_meta
GO:0005859	muscle myosin complex	0.000377	<0.05	TTN (11.2)	TRDN (10.4)	ACTN2 (9.9)	TNNC1 (9.7)	SRL (9.6)	LDB3 (9.6)	SYNPO2L (8.7)	MYPN (7.9)	OBSCN (6.7)	HSPB7 (6.5)	HCM_Tadros_meta
ENSG00000172757	CFL1 PPI subnetwork	0.000379	<0.05	PDLIM5 (3.5)	FBLIM1 (3.3)	FLNC (3.2)	ARHGAP1 (3.0)	CTNNA1 (2.8)	MCU (2.6)	SRL (2.6)	SGSM3 (2.5)	RAB1A (2.4)	EVI5 (2.3)	HCM_Tadros_meta
GO:0055010	ventricular cardiac muscle tissue morphogenesis	0.000379	<0.05	ADPRHL1 (5.9)	TMEM182 (5.5)	MYBPC3 (5.5)	RNF207 (4.8)	MLIP (4.7)	PLN (4.0)	TNNC1 (3.8)	ALPK3 (3.5)	CAND2 (3.4)	CCDC141 (3.4)	HCM_Tadros_meta
ENSG00000177791	MYOZ1 PPI subnetwork	0.000382	<0.05	TRDN (7.5)	SRL (7.4)	TTN (7.0)	MYPN (6.5)	ACTN2 (6.4)	HSPB7 (6.3)	SYNPO2L (6.1)	LDB3 (5.8)	TNNC1 (5.7)	OBSCN (5.5)	HCM_Tadros_meta
GO:0046982	protein heterodimerization activity	0.000392	<0.05	BMPR1A (3.2)	ACCN4 (2.7)	NMB (2.6)	ZNF592 (2.5)	PDE3A (2.4)	RAPGEF1 (2.3)	SKI (2.2)	ENSG00000207234 (2.2)	SLC1A3 (2.1)	ADAMTSL3 (2.1)	HCM_Tadros_meta
ENSG00000157483	MYO1E PPI subnetwork	0.000395	<0.05	TWF2 (3.6)	WDR82 (3.5)	MCU (2.8)	ACTN2 (2.4)	OBSCN (2.0)	SRL (2.0)	KIAA1328 (2.0)	DUS4L (1.9)	ARFGAP2 (1.9)	RAPGEF1 (1.9)	HCM_Tadros_meta
GO:0005913	cell-cell adherens junction	0.000398	<0.05	FERMT2 (3.9)	PDLIM5 (3.9)	FHOD3 (3.8)	CTNNAL1 (3.5)	FLNC (3.3)	ESRP2 (3.2)	CTNNA1 (3.2)	NEDD4L (3.0)	C9orf5 (2.7)	FBLIM1 (2.6)	HCM_Tadros_meta
ENSG00000133026	MYH10 PPI subnetwork	0.000407	<0.05	ARHGAP1 (3.2)	FLNC (3.0)	PDLIM5 (3.0)	DMPK (2.9)	STK38 (2.7)	PRKCA (2.7)	CTNNA1 (2.7)	RAPGEF1 (2.6)	PTPRJ (2.6)	PLN (2.6)	HCM_Tadros_meta
REACTOME_STRIATED_MUSCLE_CONTRACTION	REACTOME_STRIATED_MUSCLE_CONTRACTION	0.000414	<0.05	TTN (12.3)	TRDN (11.4)	ACTN2 (11.2)	TNNC1 (10.8)	SYNPO2L (9.9)	LDB3 (9.7)	SRL (9.6)	MYPN (8.6)	OBSCN (7.1)	HSPB7 (6.4)	HCM_Tadros_meta
GO:0008307	structural constituent of muscle	0.000429	<0.05	TTN (11.7)	TRDN (11.4)	ACTN2 (10.5)	TNNC1 (10.0)	LDB3 (10.0)	SRL (9.7)	MYPN (9.3)	SYNPO2L (9.1)	OBSCN (7.4)	HSPB7 (7.2)	HCM_Tadros_meta
MP:0000208	decreased hematocrit	0.000433	<0.05	RANBP10 (5.7)	XPO7 (3.9)	GMPR (3.3)	PRKAR2B (2.5)	STAB1 (2.4)	SLC39A8 (2.4)	GLUL (2.3)	OIT3 (2.2)	ENSG00000236370 (2.1)	GIF (2.0)	HCM_Tadros_meta
GO:0005246	calcium channel regulator activity	0.00044	<0.05	GPR22 (6.8)	MYBPC3 (4.9)	GRM7 (3.6)	ADPRHL1 (3.1)	CELF4 (3.0)	COG5 (2.8)	C9orf4 (2.7)	FHOD3 (2.7)	RNF207 (2.7)	CHRNA5 (2.6)	HCM_Tadros_meta
ENSG00000013561	RNF14 PPI subnetwork	0.000442	<0.05	GLUL (2.9)	BMPR1A (2.8)	INO80C (2.8)	FNDC3B (2.6)	RAB1A (2.6)	ALCAM (2.5)	CTNNA1 (2.4)	SIL1 (2.4)	ENSG00000249816 (2.3)	GALNT1 (2.2)	HCM_Tadros_meta
ENSG00000154415	PPP1R3A PPI subnetwork	0.000449	<0.05	VPS13A (3.6)	HSPB7 (3.0)	PPM1M (2.9)	RAPGEF1 (2.8)	DMPK (2.7)	TRDN (2.6)	PDLIM5 (2.6)	SSPN (2.6)	PKD1 (2.3)	PTPRJ (2.2)	HCM_Tadros_meta
ENSG00000143632	ACTA1 PPI subnetwork	0.000454	<0.05	ARHGAP1 (4.4)	PDLIM5 (4.3)	FLNC (3.9)	FBLIM1 (3.7)	TRDN (3.7)	HSPB7 (3.5)	DMPK (3.4)	SRL (3.3)	LDB3 (3.3)	ACTN2 (3.2)	HCM_Tadros_meta
MP:0010090	increased circulating creatine kinase level	0.000455	<0.05	HSPB7 (5.2)	DMPK (5.0)	C21orf7 (4.8)	SYNPO2L (4.3)	LDB3 (4.3)	ALPK3 (4.2)	MLIP (3.8)	PLN (3.3)	FLNC (3.3)	MYPN (3.2)	HCM_Tadros_meta
MP:0001685	abnormal endoderm development	0.000461	<0.05	GALNT1 (3.5)	C18orf10 (3.3)	GIPC2 (2.8)	PDZRN3 (2.7)	SOX4 (2.7)	ISL1 (2.6)	C9orf5 (2.5)	PBRM1 (2.5)	EPB41L4B (2.5)	DNPEP (2.4)	HCM_Tadros_meta
MP:0002652	thin myocardium	0.000467	<0.05	SIX5 (4.3)	GPR22 (3.7)	MYBPC3 (3.5)	ARHGAP1 (3.4)	PLN (3.3)	PDLIM5 (3.2)	ADAMTSL3 (3.1)	SYNPO2L (2.9)	HSPB7 (2.9)	NFATC3 (2.9)	HCM_Tadros_meta
ENSG00000197616	MYH6 PPI subnetwork	0.000474	<0.05	MYBPC3 (8.5)	ACTN2 (8.3)	TTN (7.4)	OBSCN (7.1)	SYNPO2L (7.1)	TNNC1 (7.0)	SRL (6.6)	ADPRHL1 (6.6)	LDB3 (6.4)	HSPB7 (6.2)	HCM_Tadros_meta
ENSG00000184009	ACTG1 PPI subnetwork	0.000477	<0.05	C21orf7 (3.2)	INO80C (2.9)	SNORA66 (2.6)	FBLIM1 (2.5)	MCU (2.5)	NUTF2 (2.5)	TSC2 (2.3)	CTNNA1 (2.2)	RPL5 (2.2)	CDK6 (2.1)	HCM_Tadros_meta
MP:0009414	skeletal muscle fiber necrosis	0.000479	<0.05	LDB3 (6.3)	MYPN (6.2)	TRDN (5.6)	DMPK (5.6)	HSPB7 (5.4)	ACTN2 (5.4)	MLIP (5.1)	SYNPO2L (5.0)	SRL (5.0)	FLNC (5.0)	HCM_Tadros_meta
GO:0000988	protein binding transcription factor activity	0.000488	<0.05	KIAA1267 (4.2)	KIAA0913 (3.8)	PHF21A (3.6)	SMARCB1 (3.3)	TNRC6B (2.9)	TBX3 (2.9)	NSMCE2 (2.8)	CREB1 (2.7)	SCAF11 (2.6)	SKI (2.6)	HCM_Tadros_meta
MP:0002841	impaired skeletal muscle contractility	0.00049	<0.05	TRDN (10.0)	C20orf166 (8.6)	MYPN (8.4)	OBSCN (8.0)	TTN (7.8)	LDB3 (7.4)	SRL (7.3)	ACTN2 (7.0)	TNNC1 (6.4)	SYNPO2L (5.3)	HCM_Tadros_meta
ENSG00000107242	PIP5K1B PPI subnetwork	0.000491	<0.05	PDLIM5 (4.4)	FLNC (3.8)	DMPK (3.4)	LDB3 (3.2)	FBLIM1 (3.1)	HSPB7 (3.0)	ALCAM (2.7)	SIPA1L1 (2.6)	CAMK2G (2.6)	SRL (2.6)	HCM_Tadros_meta
ENSG00000127388	ENSG00000127388 PPI subnetwork	0.000499	<0.05	PDLIM5 (3.6)	TNNC1 (3.6)	DMPK (3.6)	TTN (3.4)	ACTN2 (3.4)	LDB3 (3.2)	SRL (3.2)	FLNC (3.1)	PLN (2.9)	SYNPO2L (2.9)	HCM_Tadros_meta
ENSG00000197558	ENSG00000197558 PPI subnetwork	0.000499	<0.05	PDLIM5 (3.6)	TNNC1 (3.6)	DMPK (3.6)	TTN (3.4)	ACTN2 (3.4)	LDB3 (3.2)	SRL (3.2)	FLNC (3.1)	PLN (2.9)	SYNPO2L (2.9)	HCM_Tadros_meta
MP:0009403	increased variability of skeletal muscle fiber size	0.00051	<0.05	SYNPO2L (7.0)	TNNC1 (6.1)	ACTN2 (6.1)	SRL (5.9)	LDB3 (5.8)	MYPN (5.6)	TTN (5.6)	HSPB7 (5.5)	TRDN (5.4)	PACSIN3 (5.3)	HCM_Tadros_meta
MP:0001785	edema	0.000518	<0.05	SEMA3G (3.4)	ECSCR (3.4)	STAB1 (3.1)	SBF2 (2.9)	FLNC (2.9)	SIX5 (2.8)	PDLIM5 (2.8)	HSPB7 (2.7)	MYBPC3 (2.6)	GSC (2.6)	HCM_Tadros_meta
KEGG_MAPK_SIGNALING_PATHWAY	KEGG_MAPK_SIGNALING_PATHWAY	0.000522	<0.05	ARL5B (3.0)	DOK2 (2.9)	RAPGEF1 (2.7)	CDKN1A (2.5)	DMPK (2.5)	CRHR1 (2.3)	PKD1 (2.2)	TWF2 (2.2)	ARHGAP27 (2.2)	PRKCA (2.1)	HCM_Tadros_meta
ENSG00000159251	ACTC1 PPI subnetwork	0.000531	<0.05	FLNC (4.3)	DMPK (4.2)	PDLIM5 (3.9)	PLN (3.5)	ARHGAP1 (3.3)	BAG3 (3.2)	FERMT2 (3.1)	FBLIM1 (3.1)	LDB3 (2.8)	SYNPO2L (2.8)	HCM_Tadros_meta
GO:0001726	ruffle	0.000536	<0.05	INPP5F (3.4)	ARHGAP1 (3.2)	CTNNA1 (2.9)	SLC12A4 (2.8)	STAB1 (2.7)	PDLIM5 (2.5)	RAPGEF1 (2.5)	RRAS2 (2.3)	DGKG (2.3)	SEMA3G (2.3)	HCM_Tadros_meta
ENSG00000106554	CHCHD3 PPI subnetwork	0.000539	<0.05	MYBPC3 (7.6)	ACTN2 (7.4)	TTN (6.9)	LDB3 (6.8)	SYNPO2L (6.7)	ADPRHL1 (6.5)	TNNC1 (6.3)	SRL (6.3)	OBSCN (6.3)	TMEM182 (5.8)	HCM_Tadros_meta
GO:0032982	myosin filament	0.000571	<0.05	TTN (11.3)	TRDN (10.7)	ACTN2 (9.9)	SRL (9.7)	LDB3 (9.5)	SYNPO2L (9.2)	MYPN (9.1)	TNNC1 (8.7)	OBSCN (7.3)	HSPB7 (6.4)	HCM_Tadros_meta
MP:0000280	thin ventricular wall	0.000574	<0.05	MYBPC3 (5.4)	PLN (4.8)	HSPB7 (3.9)	TBX3 (3.6)	FLNC (3.6)	GPR22 (3.4)	CCDC141 (3.3)	FBXO32 (3.2)	PDLIM5 (3.0)	BAG3 (2.9)	HCM_Tadros_meta
ENSG00000078399	HOXA9 PPI subnetwork	0.000578	<0.05	ISL1 (4.9)	BMPR1A (3.0)	ACCN4 (2.8)	PHF21A (2.6)	HLF (2.4)	EXOG (2.4)	ENSG00000233705 (2.2)	SLC26A4 (2.2)	CTNNA1 (2.1)	INO80C (2.1)	HCM_Tadros_meta
ENSG00000100393	EP300 PPI subnetwork	0.000588	<0.05	SCAF11 (3.5)	SOX4 (3.4)	CDKN1A (3.2)	KIAA1267 (3.1)	HEY2 (3.0)	PATL1 (2.9)	PBRM1 (2.8)	TBX3 (2.8)	PHF21A (2.7)	CREB1 (2.6)	HCM_Tadros_meta
ENSG00000164776	PHKG1 PPI subnetwork	0.00059	<0.05	CTRL (7.0)	TRDN (4.3)	SSPN (4.0)	CAMK2G (3.9)	PDLIM5 (3.9)	MYPN (3.8)	PLN (3.4)	TTN (3.4)	ACTN2 (3.3)	LDB3 (3.2)	HCM_Tadros_meta
MP:0005331	insulin resistance	0.000597	<0.05	CTRL (5.4)	SEMA3G (3.8)	EPB41L4B (3.5)	PDE3B (3.5)	PRKAR2B (3.3)	SSPN (3.1)	STRN (2.5)	ALPK3 (2.4)	TMEM182 (2.1)	RAPGEF1 (2.1)	HCM_Tadros_meta
ENSG00000067177	PHKA1 PPI subnetwork	0.000659	<0.05	TRDN (4.6)	CAMK2G (4.1)	MYPN (3.7)	TTN (3.6)	ACTN2 (3.6)	TMEM182 (3.5)	OBSCN (3.5)	PDLIM5 (3.2)	LDB3 (3.2)	SSPN (3.1)	HCM_Tadros_meta
ENSG00000087250	MT3 PPI subnetwork	0.000665	<0.05	PDLIM5 (3.7)	DMPK (3.5)	TNNC1 (3.5)	TTN (3.4)	ACTN2 (3.3)	LDB3 (3.2)	FLNC (3.2)	SRL (3.1)	SYNPO2L (2.9)	PLN (2.9)	HCM_Tadros_meta
GO:0016460	myosin II complex	0.000667	<0.05	TTN (10.9)	TRDN (10.0)	TNNC1 (9.7)	SRL (9.5)	ACTN2 (9.5)	LDB3 (9.1)	SYNPO2L (8.5)	MYPN (7.7)	OBSCN (6.6)	HSPB7 (5.9)	HCM_Tadros_meta
GO:0055008	cardiac muscle tissue morphogenesis	0.000681	<0.05	ADPRHL1 (5.7)	TMEM182 (5.4)	MYBPC3 (5.0)	MLIP (4.8)	ALPK3 (4.2)	TNNC1 (4.0)	RNF207 (3.8)	CCDC141 (3.8)	SRL (3.8)	C20orf166 (3.7)	HCM_Tadros_meta
GO:0000989	transcription factor binding transcription factor activity	0.000682	<0.05	KIAA1267 (4.2)	KIAA0913 (3.7)	PHF21A (3.6)	SMARCB1 (3.4)	TNRC6B (3.0)	TBX3 (2.8)	NSMCE2 (2.7)	CREB1 (2.7)	SCAF11 (2.7)	EDC4 (2.5)	HCM_Tadros_meta
ENSG00000141027	NCOR1 PPI subnetwork	0.000689	<0.05	ZNF592 (4.0)	TNRC6B (3.5)	SCAF11 (3.4)	KIAA0913 (3.1)	PBRM1 (3.1)	NSMCE2 (3.0)	RAPGEF1 (2.8)	CREB1 (2.6)	IREB2 (2.6)	SYMPK (2.5)	HCM_Tadros_meta
ENSG00000164171	ITGA2 PPI subnetwork	0.00069	<0.05	FHOD3 (3.2)	MYBPC3 (3.0)	SEC11A (3.0)	PDE3A (2.8)	MMP11 (2.7)	OBSCN (2.7)	SRL (2.5)	ADPRHL1 (2.4)	SSPN (2.3)	SYNPO2L (2.2)	HCM_Tadros_meta
ENSG00000140575	IQGAP1 PPI subnetwork	0.000692	<0.05	SEMA3G (4.0)	CTNNA1 (3.6)	PTPRJ (3.2)	GIPC2 (2.6)	RAPGEF1 (2.4)	TWF2 (2.4)	ECSCR (2.3)	MCU (2.2)	RRAS2 (2.2)	MCMBP (2.2)	HCM_Tadros_meta
GO:0031594	neuromuscular junction	0.000695	<0.05	C21orf7 (5.2)	SYNPO2L (4.7)	FLNC (4.5)	DMPK (4.1)	SRL (3.5)	ALPK3 (3.5)	OBSL1 (3.4)	TTN (3.4)	MYPN (3.4)	LDB3 (3.2)	HCM_Tadros_meta
ENSG00000110931	CAMKK2 PPI subnetwork	0.000701	<0.05	GAS7 (2.7)	VPS13A (2.6)	SSPN (2.4)	TWF2 (2.3)	PRKCA (2.3)	SQLE (2.2)	HLF (2.1)	DOK2 (2.1)	CAMK2G (2.1)	NEDD4L (2.1)	HCM_Tadros_meta
GO:0070412	R-SMAD binding	0.000705	<0.05	PKN2 (4.2)	AMBRA1 (3.1)	SNORA66 (2.8)	BRWD1 (2.7)	INO80C (2.7)	CEP68 (2.6)	ENSG00000249584 (2.6)	BMPR1A (2.6)	KIAA1328 (2.4)	PDE3B (2.3)	HCM_Tadros_meta
ENSG00000149269	PAK1 PPI subnetwork	0.000707	<0.05	ARHGAP1 (3.4)	WDR82 (3.3)	FBLIM1 (3.2)	PLEKHA3 (2.8)	CCDC141 (2.8)	PLEKHM1 (2.7)	ARHGAP27 (2.5)	SPRYD5 (2.5)	TRIM11 (2.3)	PATL1 (2.3)	HCM_Tadros_meta
ENSG00000073756	PTGS2 PPI subnetwork	0.000714	<0.05	HSPB7 (4.2)	MYBPC3 (4.2)	SYNPO2L (4.0)	MLIP (3.8)	TNNC1 (3.8)	ALPK3 (3.7)	DMPK (3.7)	PLN (3.6)	LDB3 (3.5)	ACTN2 (3.5)	HCM_Tadros_meta
ENSG00000116095	PLEKHA3 PPI subnetwork	0.00073	<0.05	PDLIM5 (3.9)	TNNC1 (3.6)	DMPK (3.5)	TTN (3.5)	ACTN2 (3.4)	LDB3 (3.3)	SRL (3.2)	FLNC (3.2)	SYNPO2L (3.0)	PLN (3.0)	HCM_Tadros_meta
MP:0010402	ventricular septal defect	0.000732	<0.05	FBLIM1 (2.9)	SKI (2.7)	FERMT2 (2.6)	ECSCR (2.6)	PI16 (2.6)	MYBPC3 (2.5)	MMP11 (2.4)	SOX4 (2.4)	KIAA1267 (2.4)	PDLIM5 (2.2)	HCM_Tadros_meta
ENSG00000127914	AKAP9 PPI subnetwork	0.000748	<0.05	DGKG (3.9)	GAS7 (3.0)	TMEM198 (2.9)	TWF2 (2.9)	STRN (2.6)	RTN4RL2 (2.5)	SIPA1L1 (2.4)	CELF4 (2.3)	SLC35F1 (2.3)	NSF (2.3)	HCM_Tadros_meta
ENSG00000171105	INSR PPI subnetwork	0.000755	<0.05	SBF2 (3.8)	EPB41L4B (2.7)	SNORA66 (2.5)	GLUL (2.4)	PDZRN3 (2.3)	PDLIM5 (2.2)	APOH (2.2)	PBRM1 (2.2)	GREB1 (2.2)	PRKAR2B (2.1)	HCM_Tadros_meta
ENSG00000152795	HNRPDL PPI subnetwork	0.000778	<0.05	MYBPC3 (6.7)	ACTN2 (6.3)	LDB3 (5.9)	TTN (5.8)	SYNPO2L (5.7)	TNNC1 (5.5)	ADPRHL1 (5.5)	OBSCN (5.5)	SRL (5.3)	TRDN (4.9)	HCM_Tadros_meta
ENSG00000206258	TNXB PPI subnetwork	0.000784	<0.05	PDLIM5 (3.7)	TNNC1 (3.5)	TTN (3.4)	ACTN2 (3.4)	DMPK (3.3)	LDB3 (3.2)	SRL (3.1)	SYNPO2L (3.0)	FLNC (3.0)	PLN (2.9)	HCM_Tadros_meta
GO:0034637	cellular carbohydrate biosynthetic process	0.000784	<0.05	PDE3B (2.7)	FUT11 (2.7)	FAM69A (2.4)	DNPEP (2.2)	AGPHD1 (2.2)	SGSM3 (2.1)	OR4A21P (2.1)	SCAND2 (2.1)	ACCS (2.0)	PSKH1 (1.9)	HCM_Tadros_meta
ENSG00000130669	PAK4 PPI subnetwork	0.000796	<0.05	SIPA1L1 (3.3)	INPP5F (3.2)	PDLIM5 (2.9)	ARHGAP1 (2.9)	ZNF592 (2.7)	CCDC141 (2.7)	MCU (2.5)	FNDC3B (2.4)	SYNPO2L (2.4)	CAND2 (2.3)	HCM_Tadros_meta
ENSG00000129152	MYOD1 PPI subnetwork	0.000803	<0.05	TBX3 (4.3)	ZNF592 (3.7)	SSPN (3.6)	FBXO32 (3.2)	SKI (3.1)	ISL1 (2.9)	HEY2 (2.9)	BMPR1A (2.8)	NMB (2.8)	LRP4 (2.7)	HCM_Tadros_meta
MP:0004076	abnormal vitelline vascular remodeling	0.000806	<0.05	TSPAN18 (4.9)	ECSCR (3.9)	MYBPC3 (3.8)	CEP68 (3.0)	SEMA3G (2.8)	STAB1 (2.8)	ALPK3 (2.7)	HEY2 (2.7)	CREB1 (2.6)	FUT11 (2.6)	HCM_Tadros_meta
MP:0003105	abnormal heart atrium morphology	0.000811	<0.05	MYBPC3 (6.4)	GPR22 (4.2)	TSPAN18 (4.1)	ADPRHL1 (3.5)	PDE3A (3.5)	RNF207 (3.5)	SYNPO2L (3.3)	ALPK3 (3.3)	PLN (3.2)	OBSL1 (3.2)	HCM_Tadros_meta
GO:0042803	protein homodimerization activity	0.000825	<0.05	GAS7 (2.8)	PRKAR2B (2.5)	RWDD2B (2.4)	PPM1M (2.4)	HLF (2.3)	MYBPC3 (2.0)	BANK1 (1.9)	ITIH1 (1.9)	ALCAM (1.9)	NSMCE2 (1.9)	HCM_Tadros_meta
ENSG00000072110	ACTN1 PPI subnetwork	0.000842	<0.05	PDLIM5 (5.3)	SYNPO2L (4.8)	LDB3 (4.4)	TRDN (4.3)	SRL (4.1)	MYPN (4.1)	ACTN2 (4.0)	TNNC1 (3.9)	PLN (3.8)	TTN (3.6)	HCM_Tadros_meta
ENSG00000090989	EXOC1 PPI subnetwork	0.000858	<0.05	PBRM1 (4.3)	LTN1 (3.2)	KIAA0196 (3.1)	HEATR5B (2.9)	CKAP5 (2.7)	ENSG00000251582 (2.7)	SBF2 (2.6)	RFTN1 (2.5)	TSC2 (2.4)	CAMK2G (2.3)	HCM_Tadros_meta
GO:0043405	regulation of MAP kinase activity	0.000869	<0.05	BACH1 (3.6)	ETV1 (3.0)	ARHGAP27 (2.6)	SPRYD5 (2.4)	DPEP3 (2.3)	GAS7 (2.2)	NCOA7 (2.2)	ENSG00000215196 (2.2)	TRIM11 (2.0)	DERL3 (2.0)	HCM_Tadros_meta
ENSG00000163466	ARPC2 PPI subnetwork	0.000881	<0.05	CTNNA1 (3.1)	C18orf10 (3.0)	FERMT2 (2.7)	STK38 (2.5)	CAMK2G (2.4)	NEDD4L (2.4)	SYMPK (2.3)	PDLIM5 (2.3)	TWF2 (2.2)	MCU (2.2)	HCM_Tadros_meta
MP:0005620	abnormal muscle contractility	0.000882	<0.05	TRDN (7.0)	LDB3 (5.8)	HSPB7 (5.6)	C20orf166 (5.1)	TTN (5.0)	DMPK (4.9)	MYPN (4.9)	SRL (4.8)	PLN (4.7)	FLNC (4.5)	HCM_Tadros_meta
ENSG00000007171	NOS2 PPI subnetwork	0.000894	<0.05	SYNPO2L (4.6)	MYBPC3 (4.5)	HSPB7 (4.4)	LDB3 (4.3)	TNNC1 (4.2)	ACTN2 (4.1)	MLIP (4.1)	PLN (4.1)	FLNC (4.0)	TTN (4.0)	HCM_Tadros_meta
MP:0009399	increased skeletal muscle fiber size	0.000907	<0.05	MLIP (5.9)	MYPN (5.4)	FLNC (5.2)	SRL (5.1)	DMPK (5.1)	HSPB7 (4.9)	SYNPO2L (4.8)	TRDN (4.7)	LDB3 (4.6)	C20orf166 (4.5)	HCM_Tadros_meta
ENSG00000116711	PLA2G4A PPI subnetwork	0.000922	<0.05	DGKG (4.1)	GAS7 (3.7)	TMEM198 (3.1)	SLC35F1 (2.8)	GPR22 (2.7)	ACCN4 (2.7)	STRN (2.6)	STX3 (2.6)	NSF (2.4)	MCU (2.4)	HCM_Tadros_meta
ENSG00000092054	MYH7 PPI subnetwork	0.000937	<0.05	TTN (6.5)	LDB3 (6.4)	SYNPO2L (5.9)	TNNC1 (5.8)	TRDN (5.8)	OBSCN (5.4)	ACTN2 (5.3)	ADPRHL1 (4.9)	MYBPC3 (4.9)	MYPN (4.9)	HCM_Tadros_meta
GO:0044264	cellular polysaccharide metabolic process	0.000952	<0.05	ACCS (2.6)	CAMK2G (2.6)	FAM69A (2.3)	CCDC136 (2.2)	SGSM3 (2.2)	ARHGAP27 (2.1)	STK38 (2.1)	TMEM182 (2.0)	ALPK3 (2.0)	TWF2 (2.0)	HCM_Tadros_meta
ENSG00000068305	MEF2A PPI subnetwork	0.000954	<0.05	CCDC141 (3.2)	SOX4 (2.9)	C21orf7 (2.8)	PBRM1 (2.6)	KIAA1267 (2.5)	OBSL1 (2.5)	STK38 (2.5)	CDKN1A (2.5)	KIAA1328 (2.5)	ENSG00000230461 (2.4)	HCM_Tadros_meta
GO:0031143	pseudopodium	0.000959	<0.05	TRDN (8.1)	TTN (7.4)	TNNC1 (6.6)	MYPN (6.0)	SYNPO2L (5.9)	ACTN2 (5.9)	SRL (5.8)	OBSCN (5.6)	LDB3 (5.1)	PDLIM5 (4.4)	HCM_Tadros_meta
GO:0008016	regulation of heart contraction	0.00096	<0.05	ADPRHL1 (6.0)	RNF207 (5.1)	MYBPC3 (5.1)	TMEM182 (4.1)	MLIP (4.0)	CACNB2 (4.0)	PLN (3.7)	ARL17A (3.4)	ALPK3 (3.4)	FHOD3 (3.4)	HCM_Tadros_meta
ENSG00000104812	GYS1 PPI subnetwork	0.00097	<0.05	DNAJC18 (2.4)	OBSL1 (2.3)	TMEM182 (2.3)	ACTN2 (2.3)	ALPK3 (2.2)	OR4A21P (2.2)	STK38 (2.2)	ENSG00000237298 (2.2)	CAMK2G (2.2)	CAND2 (2.1)	HCM_Tadros_meta
ENSG00000173210	ABLIM3 PPI subnetwork	0.000972	<0.05	FERMT2 (4.9)	FBLIM1 (3.6)	PDLIM5 (3.6)	CTNNA1 (3.4)	FLNC (3.0)	BAG3 (2.8)	TNNC1 (2.5)	ALCAM (2.4)	ARHGAP1 (2.4)	MCU (2.4)	HCM_Tadros_meta
MP:0011091	complete prenatal lethality	0.000984	<0.05	NT5DC2 (3.3)	SBF2 (3.3)	WNT3 (3.3)	TBX3 (3.0)	KIAA1267 (3.0)	TSPAN18 (2.7)	HEATR5B (2.7)	FERMT2 (2.5)	SCAF11 (2.5)	SQLE (2.4)	HCM_Tadros_meta
ENSG00000050748	MAPK9 PPI subnetwork	2.81e-12	<0.01	EIF4A1 (3.3)	DNAJB4 (3.3)	RAPGEF1 (3.1)	CDKN1A (2.9)	ADM (2.8)	BAG3 (2.8)	ZBTB4 (2.7)	P4HA1 (2.6)	RASSF1 (2.5)	SOX7 (2.5)	HCM_Tadros_MTAG_meta
MP:0003984	embryonic growth retardation	8.24e-11	<0.01	GATA4 (4.1)	PKN2 (3.7)	SOX7 (3.7)	MYBPC3 (3.7)	TBX3 (3.5)	COL4A1 (3.5)	SPEN (3.5)	EIF2C2 (3.4)	COL4A2 (3.4)	TSPAN18 (3.4)	HCM_Tadros_MTAG_meta
MP:0000266	abnormal heart morphology	9.6e-11	<0.01	MYBPC3 (5.8)	SCN5A (4.6)	TECRL (4.5)	PLN (4.5)	HSPB7 (4.1)	ADPRHL1 (4.0)	PDLIM5 (4.0)	GATA4 (4.0)	TBX3 (3.9)	TNNC1 (3.8)	HCM_Tadros_MTAG_meta
KEGG_ARRHYTHMOGENIC_RIGHT_VENTRICULAR_CARDIOMYOPATHY_ARVC	KEGG_ARRHYTHMOGENIC_RIGHT_VENTRICULAR_CARDIOMYOPATHY_ARVC	1.29e-10	<0.01	HSPB7 (4.8)	AKAP6 (4.7)	C10orf71 (4.6)	PDLIM5 (4.6)	SVIL (4.5)	DMPK (4.5)	CASQ2 (4.5)	PLN (4.2)	FBLIM1 (4.1)	SCN5A (4.0)	HCM_Tadros_MTAG_meta
MP:0002833	increased heart weight	1.88e-10	<0.01	MYBPC3 (8.5)	PLN (8.4)	HSPB7 (7.6)	TECRL (7.4)	ADPRHL1 (7.1)	TMEM182 (6.1)	LDB3 (5.9)	SYNPO2L (5.9)	CASQ2 (5.9)	MLIP (5.7)	HCM_Tadros_MTAG_meta
MP:0001698	decreased embryo size	3.26e-10	<0.01	GATA4 (3.9)	SPEN (3.5)	EIF2C2 (3.4)	PKN2 (3.2)	KDM2B (3.2)	KIAA1267 (3.0)	SBF2 (2.9)	PBRM1 (2.8)	CUX1 (2.8)	BACH1 (2.8)	HCM_Tadros_MTAG_meta
KEGG_HYPERTROPHIC_CARDIOMYOPATHY_HCM	KEGG_HYPERTROPHIC_CARDIOMYOPATHY_HCM	4.29e-10	<0.01	CASQ2 (8.3)	SYNPO2L (8.1)	ACTN2 (7.8)	LDB3 (7.8)	C10orf71 (7.7)	HSPB7 (7.5)	ADPRHL1 (7.0)	TNNC1 (7.0)	PLN (6.8)	TTN (6.5)	HCM_Tadros_MTAG_meta
ENSG00000183072	NKX2-5 PPI subnetwork	5e-10	<0.01	FXR2 (5.0)	MYBPC3 (4.3)	FBLIM1 (3.6)	GSC (3.5)	C3orf45 (3.2)	PRKAB2 (3.2)	TBX3 (3.1)	TNRC6B (2.9)	ADPRHL1 (2.8)	PLEKHA3 (2.5)	HCM_Tadros_MTAG_meta
ENSG00000100345	MYH9 PPI subnetwork	6.29e-10	<0.01	PLN (4.7)	NEXN (4.5)	FLNC (4.1)	CASQ2 (4.0)	HSPB7 (3.7)	PDLIM5 (3.7)	ARHGAP1 (3.7)	DMPK (3.6)	LDB3 (3.5)	SRL (3.4)	HCM_Tadros_MTAG_meta
MP:0005598	decreased ventricle muscle contractility	1.07e-09	<0.01	MYBPC3 (8.7)	PLN (7.6)	SYNPO2L (7.4)	LDB3 (7.1)	ACTN2 (7.0)	HSPB7 (6.8)	TECRL (6.7)	ADPRHL1 (6.7)	SRL (6.6)	SCN5A (6.5)	HCM_Tadros_MTAG_meta
MP:0002795	dilated cardiomyopathy	1.62e-09	<0.01	PLN (8.2)	CASQ2 (7.2)	SYNPO2L (7.2)	TRIM63 (6.8)	LDB3 (6.6)	HSPB7 (6.6)	ACTN2 (6.5)	MYBPC3 (6.2)	SRL (6.1)	NEXN (6.0)	HCM_Tadros_MTAG_meta
GO:0015629	actin cytoskeleton	3.09e-09	<0.01	ATP2A1 (8.8)	TTN (8.2)	TRDN (8.1)	ACTN2 (7.5)	TNNC1 (7.4)	SRL (7.3)	LDB3 (7.1)	SYNPO2L (6.7)	TRIM63 (6.3)	PDLIM5 (6.2)	HCM_Tadros_MTAG_meta
ENSG00000130402	ACTN4 PPI subnetwork	3.25e-09	<0.01	DNAJB4 (4.3)	FLNC (4.1)	DMPK (3.9)	LDB3 (3.7)	TTN (3.6)	PDLIM5 (3.6)	NEXN (3.5)	ATP2A1 (3.5)	TRDN (3.5)	TNNC1 (3.4)	HCM_Tadros_MTAG_meta
KEGG_DILATED_CARDIOMYOPATHY	KEGG_DILATED_CARDIOMYOPATHY	3.63e-09	<0.01	CASQ2 (8.4)	SYNPO2L (7.8)	ACTN2 (7.5)	LDB3 (7.4)	HSPB7 (7.2)	C10orf71 (7.1)	ADPRHL1 (7.0)	TNNC1 (6.5)	PLN (6.5)	TECRL (6.4)	HCM_Tadros_MTAG_meta
MP:0005312	pericardial effusion	4.37e-09	<0.01	MYBPC3 (6.9)	TECRL (5.6)	GATA4 (4.3)	PLN (4.3)	SCN5A (4.0)	CCDC141 (4.0)	MLIP (3.8)	HSPB7 (3.6)	NEXN (3.6)	SRL (3.6)	HCM_Tadros_MTAG_meta
MP:0001544	abnormal cardiovascular system physiology	4.55e-09	<0.01	MYBPC3 (7.7)	HSPB7 (7.3)	PLN (7.1)	ADPRHL1 (6.7)	TECRL (6.0)	CASQ2 (5.4)	TRIM63 (5.3)	LDB3 (5.0)	SYNPO2L (5.0)	ACTN2 (5.0)	HCM_Tadros_MTAG_meta
GO:0051146	striated muscle cell differentiation	5.06e-09	<0.01	ADPRHL1 (5.2)	SCN5A (5.1)	TMEM182 (5.0)	MLIP (4.8)	C10orf71 (4.8)	CCDC141 (4.5)	MYPN (4.3)	TECRL (4.1)	SRL (4.1)	TRIM63 (4.1)	HCM_Tadros_MTAG_meta
MP:0002972	abnormal cardiac muscle contractility	5.9e-09	<0.01	TRIM63 (8.1)	SYNPO2L (8.0)	ADPRHL1 (7.6)	C10orf71 (7.3)	ACTN2 (7.0)	OBSCN (6.9)	LDB3 (6.8)	TECRL (6.7)	TNNC1 (6.5)	TMEM182 (6.5)	HCM_Tadros_MTAG_meta
MP:0003141	cardiac fibrosis	8.18e-09	<0.01	PLN (7.0)	ADPRHL1 (6.9)	CASQ2 (6.7)	HSPB7 (6.5)	SYNPO2L (6.4)	TECRL (5.9)	MYBPC3 (5.6)	ACTN2 (5.6)	TNNC1 (5.5)	SRL (5.4)	HCM_Tadros_MTAG_meta
MP:0000278	abnormal myocardial fiber morphology	9.21e-09	<0.01	MYBPC3 (9.1)	SYNPO2L (8.4)	CASQ2 (8.1)	TNNC1 (8.0)	LDB3 (8.0)	ADPRHL1 (8.0)	ACTN2 (7.8)	PLN (7.6)	TECRL (7.3)	SRL (7.1)	HCM_Tadros_MTAG_meta
MP:0005140	decreased cardiac muscle contractility	9.32e-09	<0.01	MYBPC3 (8.1)	TECRL (7.2)	PLN (6.8)	SYNPO2L (6.8)	HSPB7 (6.8)	TNNC1 (6.7)	ADPRHL1 (6.7)	CASQ2 (6.7)	ACTN2 (6.6)	TRIM63 (6.5)	HCM_Tadros_MTAG_meta
GO:0055001	muscle cell development	9.49e-09	<0.01	ADPRHL1 (5.6)	SCN5A (5.3)	C10orf71 (5.3)	CCDC141 (5.3)	MLIP (5.2)	TMEM182 (5.0)	MYPN (4.7)	SRL (4.6)	PACSIN3 (4.6)	TRIM63 (4.5)	HCM_Tadros_MTAG_meta
GO:0005924	cell-substrate adherens junction	9.8e-09	<0.01	PDLIM5 (5.3)	FBLIM1 (5.0)	PHLDB2 (4.9)	PKP2 (4.8)	FERMT2 (4.7)	FLNC (4.5)	NEXN (4.5)	AMOTL2 (4.4)	TNS1 (4.2)	RRAS2 (4.1)	HCM_Tadros_MTAG_meta
MP:0004251	failure of heart looping	1.03e-08	<0.01	MYBPC3 (4.8)	SCN5A (3.6)	CACNA2D2 (3.5)	SKI (3.3)	TECRL (3.3)	GATA4 (3.1)	EIF2C2 (2.9)	SPEN (2.8)	SYNPO2L (2.7)	OR5J2 (2.6)	HCM_Tadros_MTAG_meta
GO:0005916	fascia adherens	1.08e-08	<0.01	PKP2 (6.2)	FLNC (5.5)	C10orf71 (5.2)	PDLIM5 (4.7)	HSPB7 (4.7)	DMPK (4.7)	MYBPC3 (4.6)	LDB3 (4.5)	ADPRHL1 (4.5)	SCN5A (4.4)	HCM_Tadros_MTAG_meta
MP:0011098	complete embryonic lethality during organogenesis	1.2e-08	<0.01	SOX7 (4.8)	GATA4 (4.2)	SPEN (3.9)	TBX3 (3.7)	COL4A1 (3.6)	MYBPC3 (3.4)	COL4A2 (3.2)	TSPAN18 (3.2)	ZNF592 (3.2)	EIF2C2 (3.2)	HCM_Tadros_MTAG_meta
MP:0001625	cardiac hypertrophy	1.41e-08	<0.01	PLN (8.1)	HSPB7 (8.1)	ACTN2 (7.6)	ADPRHL1 (7.5)	LDB3 (7.5)	SRL (7.3)	SYNPO2L (7.2)	MYPN (7.2)	C10orf71 (7.2)	TNNC1 (6.9)	HCM_Tadros_MTAG_meta
GO:0044291	cell-cell contact zone	1.43e-08	<0.01	FLNC (6.1)	C10orf71 (5.1)	DMPK (4.8)	PKP2 (4.8)	AKAP6 (4.7)	LDB3 (4.6)	ADPRHL1 (4.5)	HSPB7 (4.4)	SRL (4.4)	ACTN2 (4.4)	HCM_Tadros_MTAG_meta
ENSG00000075624	ACTB PPI subnetwork	1.46e-08	<0.01	YWHAE (3.8)	GNAI2 (3.7)	CTNNA1 (3.6)	SVIL (2.8)	PRDX1 (2.7)	PDLIM5 (2.7)	FERMT2 (2.7)	TWF2 (2.7)	CAMK2G (2.7)	CRYAB (2.7)	HCM_Tadros_MTAG_meta
ENSG00000058272	PPP1R12A PPI subnetwork	1.77e-08	<0.01	NEXN (5.3)	CASQ2 (4.5)	FLNC (4.4)	TNNC1 (3.8)	PDLIM5 (3.7)	CRYAB (3.6)	PLN (3.5)	SRL (3.5)	SYNPO2L (3.5)	LDB3 (3.3)	HCM_Tadros_MTAG_meta
MP:0000274	enlarged heart	1.78e-08	<0.01	MYBPC3 (7.5)	TECRL (5.8)	SCN5A (5.3)	ADPRHL1 (5.3)	PLN (5.2)	ACTN2 (4.8)	TMEM182 (4.8)	TNNC1 (4.7)	CASQ2 (4.7)	HSPB7 (4.6)	HCM_Tadros_MTAG_meta
MP:0006267	abnormal intercalated disc morphology	1.86e-08	<0.01	CASQ2 (6.6)	TNNC1 (6.5)	ADPRHL1 (6.5)	LDB3 (6.3)	ACTN2 (6.2)	C10orf71 (6.0)	SYNPO2L (5.9)	FLNC (5.9)	PLN (5.6)	SRL (5.6)	HCM_Tadros_MTAG_meta
GO:0042692	muscle cell differentiation	2.07e-08	<0.01	TMEM182 (4.6)	MLIP (4.5)	C10orf71 (4.3)	DMPK (4.1)	CCDC141 (3.9)	ADPRHL1 (3.9)	SCN5A (3.8)	CHRNB1 (3.8)	TRIM63 (3.7)	SRL (3.7)	HCM_Tadros_MTAG_meta
ENSG00000133026	MYH10 PPI subnetwork	2.08e-08	<0.01	GNAI2 (4.0)	ARHGAP1 (3.2)	SVIL (3.1)	FLNC (3.0)	PDLIM5 (3.0)	DMPK (2.9)	PRKCA (2.7)	CTNNA1 (2.7)	RAPGEF1 (2.6)	PTPRJ (2.6)	HCM_Tadros_MTAG_meta
MP:0002753	dilated heart left ventricle	2.26e-08	<0.01	PLN (8.4)	CASQ2 (7.4)	MYBPC3 (7.4)	HSPB7 (6.8)	SYNPO2L (6.7)	ACTN2 (6.6)	SRL (6.4)	LDB3 (6.4)	TRIM63 (6.3)	TNNC1 (6.1)	HCM_Tadros_MTAG_meta
GO:0042383	sarcolemma	2.6e-08	<0.01	DMPK (6.4)	FLNC (5.7)	C10orf71 (5.6)	SVIL (5.2)	HSPB7 (5.2)	MYPN (5.2)	LDB3 (5.1)	SSPN (5.1)	AKAP6 (5.0)	OBSCN (4.9)	HCM_Tadros_MTAG_meta
GO:0042641	actomyosin	2.69e-08	<0.01	NEXN (6.1)	FLNC (5.5)	FBLIM1 (4.9)	PDLIM5 (4.8)	CASQ2 (4.8)	PLN (4.7)	DMPK (4.5)	SVIL (4.4)	TNNC1 (4.4)	FERMT2 (4.3)	HCM_Tadros_MTAG_meta
GO:0030055	cell-substrate junction	2.72e-08	<0.01	PDLIM5 (5.3)	FBLIM1 (5.1)	PKP2 (4.9)	PHLDB2 (4.8)	FLNC (4.4)	FERMT2 (4.4)	NEXN (4.3)	AMOTL2 (4.2)	SVIL (3.9)	RRAS2 (3.9)	HCM_Tadros_MTAG_meta
GO:0003779	actin binding	2.76e-08	<0.01	ATP2A1 (7.5)	TRDN (6.8)	TTN (6.5)	ACTN2 (6.4)	TNNC1 (6.3)	SRL (6.3)	LDB3 (6.1)	NEXN (5.5)	CASQ2 (5.5)	SYNPO2L (5.5)	HCM_Tadros_MTAG_meta
GO:0042805	actinin binding	3.48e-08	<0.01	NEXN (6.0)	C10orf71 (5.3)	TRDN (5.2)	TTN (4.8)	OBSCN (4.6)	TNNC1 (4.5)	TMEM182 (4.5)	DMPK (4.4)	LDB3 (4.3)	PDLIM5 (4.3)	HCM_Tadros_MTAG_meta
MP:0000267	abnormal heart development	3.88e-08	<0.01	GATA4 (4.7)	SOX7 (4.1)	MYBPC3 (4.0)	TBX3 (3.7)	GSC (3.5)	ALPK3 (3.3)	TECRL (3.3)	PKP2 (3.2)	SYNPO2L (3.2)	HSPB7 (3.1)	HCM_Tadros_MTAG_meta
MP:0005294	abnormal heart ventricle morphology	4.07e-08	<0.01	MYBPC3 (8.2)	TECRL (6.2)	HSPB7 (5.5)	PKP2 (5.4)	PDE3A (5.3)	ADPRHL1 (5.3)	GATA4 (5.0)	SYNPO2L (4.8)	SCN5A (4.7)	TNNC1 (4.6)	HCM_Tadros_MTAG_meta
MP:0003921	abnormal heart left ventricle morphology	4.11e-08	<0.01	MYBPC3 (6.6)	TECRL (6.3)	TNNC1 (5.3)	SCN5A (4.9)	PLN (4.8)	SYNPO2L (4.2)	HSPB7 (4.2)	CCDC141 (4.1)	C10orf71 (4.0)	ADPRHL1 (4.0)	HCM_Tadros_MTAG_meta
MP:0004215	abnormal myocardial fiber physiology	4.48e-08	<0.01	MYBPC3 (8.4)	PLN (7.4)	TECRL (7.2)	HSPB7 (7.0)	SCN5A (6.8)	ADPRHL1 (6.7)	CASQ2 (6.5)	LDB3 (5.5)	SYNPO2L (5.4)	PKP2 (5.2)	HCM_Tadros_MTAG_meta
GO:0014704	intercalated disc	5.03e-08	<0.01	FLNC (6.2)	C10orf71 (5.6)	PKP2 (5.5)	AKAP6 (5.0)	ADPRHL1 (4.8)	HSPB7 (4.8)	DMPK (4.7)	LDB3 (4.7)	SRL (4.6)	MYBPC3 (4.5)	HCM_Tadros_MTAG_meta
MP:0001718	abnormal visceral yolk sac morphology	5.05e-08	<0.01	GATA4 (4.9)	MYBPC3 (4.1)	APOH (3.6)	PKP2 (3.6)	TSPAN18 (3.3)	TECRL (3.1)	PPP1R3B (3.0)	F2 (3.0)	GLYCTK (2.9)	PRKAB2 (2.9)	HCM_Tadros_MTAG_meta
GO:0007507	heart development	5.86e-08	<0.01	TECRL (5.1)	TMEM182 (4.4)	MYBPC3 (4.2)	ADPRHL1 (4.1)	SCN5A (4.0)	HEY2 (3.8)	GATA4 (3.7)	ALPK3 (3.2)	C10orf71 (3.2)	PKP2 (3.2)	HCM_Tadros_MTAG_meta
MP:0002953	thick ventricular wall	6.04e-08	<0.01	PLN (7.0)	ADPRHL1 (6.8)	MYBPC3 (6.5)	TECRL (6.2)	LDB3 (5.9)	SYNPO2L (5.3)	DMPK (5.3)	CASQ2 (5.1)	HSPB7 (5.0)	ACTN2 (4.9)	HCM_Tadros_MTAG_meta
GO:0061061	muscle structure development	6.41e-08	<0.01	C10orf71 (5.1)	DMPK (5.1)	MLIP (5.1)	TMEM182 (4.9)	CHRNB1 (4.7)	MYPN (4.6)	ADPRHL1 (4.5)	FLNC (4.4)	SRL (4.3)	NEXN (4.3)	HCM_Tadros_MTAG_meta
MP:0000280	thin ventricular wall	7.04e-08	<0.01	MYBPC3 (5.4)	PLN (4.8)	GATA4 (4.3)	PPP1R3B (3.9)	HSPB7 (3.9)	TBX3 (3.6)	FLNC (3.6)	TECRL (3.5)	NEXN (3.4)	MLF1 (3.4)	HCM_Tadros_MTAG_meta
ENSG00000118194	TNNT2 PPI subnetwork	7.33e-08	<0.01	MYBPC3 (6.2)	CASQ2 (5.9)	SYNPO2L (5.8)	LDB3 (5.3)	TTN (5.3)	ACTN2 (5.3)	TRIM63 (5.2)	MLIP (5.2)	HSPB7 (5.0)	PLN (4.9)	HCM_Tadros_MTAG_meta
ENSG00000115641	FHL2 PPI subnetwork	8.46e-08	<0.01	TRDN (4.2)	LDB3 (4.2)	FBXO32 (4.1)	C10orf71 (3.9)	MYPN (3.8)	ACTN2 (3.8)	HSPB7 (3.8)	SYNPO2L (3.7)	MLF1 (3.6)	FLNC (3.5)	HCM_Tadros_MTAG_meta
ENSG00000140575	IQGAP1 PPI subnetwork	9.2e-08	<0.01	SEMA3G (4.0)	CTNNA1 (3.6)	RASSF1 (3.2)	PTPRJ (3.2)	GNAI2 (2.8)	GIPC2 (2.6)	MAPRE2 (2.5)	RAPGEF1 (2.4)	ENSG00000182319 (2.4)	TWF2 (2.4)	HCM_Tadros_MTAG_meta
MP:0005329	abnormal myocardium layer morphology	9.37e-08	<0.01	MYBPC3 (8.5)	SCN5A (6.3)	TECRL (5.9)	ADPRHL1 (5.8)	SYNPO2L (5.2)	ACTN2 (5.2)	TNNC1 (5.0)	MLIP (5.0)	SRL (4.9)	HSPB7 (4.8)	HCM_Tadros_MTAG_meta
ENSG00000175084	DES PPI subnetwork	9.85e-08	<0.01	HSPB7 (6.2)	C10orf71 (5.8)	TRDN (5.5)	LDB3 (5.4)	CASQ2 (5.4)	SRL (5.4)	TTN (5.4)	ACTN2 (5.3)	TNNC1 (5.2)	SYNPO2L (5.2)	HCM_Tadros_MTAG_meta
GO:0005912	adherens junction	9.91e-08	<0.01	PKP2 (5.7)	PDLIM5 (5.4)	AMOTL2 (5.2)	PHLDB2 (5.0)	FBLIM1 (4.9)	FERMT2 (4.8)	RRAS2 (4.3)	FLNC (4.1)	CTNNAL1 (3.9)	PTPN21 (3.8)	HCM_Tadros_MTAG_meta
GO:0030239	myofibril assembly	1.01e-07	<0.01	TECRL (7.0)	ADPRHL1 (6.5)	MLIP (6.2)	TMEM182 (6.0)	C10orf71 (5.8)	MYPN (5.5)	OBSCN (5.4)	PLN (5.3)	TRIM63 (5.3)	SRL (5.3)	HCM_Tadros_MTAG_meta
ENSG00000163806	SPDYA PPI subnetwork	1.06e-07	<0.01	DMPK (4.6)	NEXN (4.3)	FLNC (4.1)	SRL (4.0)	HSPB7 (4.0)	LDB3 (3.7)	SYNPO2L (3.7)	ATP2A1 (3.7)	PDLIM5 (3.7)	ACTN2 (3.6)	HCM_Tadros_MTAG_meta
GO:0055002	striated muscle cell development	1.13e-07	<0.01	ADPRHL1 (5.5)	SCN5A (5.4)	TMEM182 (5.3)	C10orf71 (5.2)	MLIP (5.1)	CCDC141 (5.1)	MYPN (4.9)	NEXN (4.8)	TRIM63 (4.6)	SRL (4.6)	HCM_Tadros_MTAG_meta
MP:0004566	myocardial fiber degeneration	1.14e-07	<0.01	HSPB7 (5.1)	CASQ2 (4.9)	DMPK (4.8)	FLNC (4.3)	PRKAB2 (4.3)	PLN (4.2)	MYPN (4.2)	TRIM63 (3.9)	SYNPO2L (3.8)	LDB3 (3.8)	HCM_Tadros_MTAG_meta
MP:0005608	cardiac interstitial fibrosis	1.32e-07	<0.01	MYBPC3 (9.4)	PLN (8.8)	TECRL (8.4)	ADPRHL1 (6.9)	SYNPO2L (6.8)	CASQ2 (6.7)	HSPB7 (6.5)	LDB3 (6.5)	C10orf71 (6.4)	SRL (5.8)	HCM_Tadros_MTAG_meta
MP:0000751	myopathy	1.55e-07	<0.01	C10orf71 (7.1)	ATP2A1 (6.4)	MYPN (6.3)	TRDN (6.1)	SRL (6.1)	HSPB7 (6.1)	ACTN2 (6.1)	TTN (6.0)	LDB3 (5.7)	TRIM63 (5.6)	HCM_Tadros_MTAG_meta
MP:0005330	cardiomyopathy	1.64e-07	<0.01	MYBPC3 (8.4)	TECRL (7.8)	ADPRHL1 (7.7)	CASQ2 (7.7)	PLN (7.7)	LDB3 (7.3)	SYNPO2L (7.2)	SCN5A (7.0)	ACTN2 (6.8)	C10orf71 (6.8)	HCM_Tadros_MTAG_meta
GO:0031032	actomyosin structure organization	1.66e-07	<0.01	TECRL (6.5)	ADPRHL1 (5.8)	MLIP (5.7)	NEXN (5.5)	PLN (5.4)	TMEM182 (5.3)	C10orf71 (5.3)	OBSCN (5.0)	MYPN (5.0)	SRL (4.9)	HCM_Tadros_MTAG_meta
ENSG00000171132	PRKCE PPI subnetwork	1.68e-07	<0.01	TTN (5.0)	CASQ2 (4.6)	NEXN (4.5)	ACTN2 (4.5)	TRDN (4.4)	TRIM63 (4.4)	LDB3 (4.1)	SYNPO2L (4.1)	TNNC1 (4.1)	SRL (4.1)	HCM_Tadros_MTAG_meta
GO:0048738	cardiac muscle tissue development	1.79e-07	<0.01	TECRL (6.8)	ADPRHL1 (6.3)	TMEM182 (6.1)	SCN5A (5.8)	MYBPC3 (5.4)	GATA4 (4.8)	C10orf71 (4.7)	PKP2 (4.3)	PLN (4.2)	MLIP (4.2)	HCM_Tadros_MTAG_meta
MP:0004084	abnormal cardiac muscle relaxation	1.81e-07	<0.01	PLN (7.8)	TECRL (6.8)	HSPB7 (6.7)	MYBPC3 (6.5)	ADPRHL1 (5.8)	SCN5A (5.6)	CASQ2 (5.5)	SYNPO2L (5.4)	LDB3 (5.3)	OBSCN (5.1)	HCM_Tadros_MTAG_meta
ENSG00000187079	TEAD1 PPI subnetwork	1.89e-07	<0.01	SYNPO2L (4.6)	HSPB7 (3.6)	TECRL (3.6)	SRL (3.5)	C10orf71 (3.4)	TTN (3.4)	ZMYND17 (3.4)	TNNC1 (3.3)	TMEM182 (3.3)	PDLIM5 (3.2)	HCM_Tadros_MTAG_meta
GO:0030018	Z disc	2.3e-07	<0.01	ACTN2 (9.7)	LDB3 (9.6)	TTN (9.3)	SYNPO2L (9.1)	TRDN (8.7)	MYPN (8.6)	SRL (8.5)	C10orf71 (8.4)	CASQ2 (8.4)	TNNC1 (8.3)	HCM_Tadros_MTAG_meta
MP:0000295	trabecula carnea hypoplasia	2.41e-07	<0.01	MYBPC3 (5.2)	TECRL (3.8)	ARHGAP1 (3.6)	HSPB7 (3.5)	GATA4 (3.5)	ALPK3 (3.4)	ACTN2 (3.4)	SIX5 (3.4)	PDLIM5 (3.4)	SCN5A (3.4)	HCM_Tadros_MTAG_meta
GO:0070161	anchoring junction	2.5e-07	<0.01	PKP2 (5.4)	PDLIM5 (5.1)	PHLDB2 (4.9)	AMOTL2 (4.9)	FBLIM1 (4.6)	FERMT2 (4.3)	RRAS2 (4.0)	PTPN21 (3.9)	FLNC (3.7)	CTNNA1 (3.7)	HCM_Tadros_MTAG_meta
ENSG00000159251	ACTC1 PPI subnetwork	2.56e-07	<0.01	NEXN (5.0)	FLNC (4.3)	DMPK (4.2)	DNAJB4 (4.0)	PDLIM5 (3.9)	CASQ2 (3.7)	CRYAB (3.6)	PLN (3.5)	ARHGAP1 (3.3)	BAG3 (3.2)	HCM_Tadros_MTAG_meta
ENSG00000142208	AKT1 PPI subnetwork	3.06e-07	<0.01	BAP1 (3.3)	STRN (3.2)	FOXN3 (3.1)	EIF2C2 (3.1)	TECRL (3.0)	RAPGEF1 (2.9)	WDR82 (2.8)	SVIL (2.7)	SKI (2.7)	KAT2B (2.7)	HCM_Tadros_MTAG_meta
GO:0014706	striated muscle tissue development	3.27e-07	<0.01	TMEM182 (5.1)	ADPRHL1 (4.8)	C10orf71 (4.7)	SCN5A (4.5)	MLIP (4.4)	ALPK3 (4.3)	DMPK (4.2)	MYPN (4.2)	CCDC141 (4.1)	TECRL (4.1)	HCM_Tadros_MTAG_meta
ENSG00000124575	HIST1H1D PPI subnetwork	3.45e-07	<0.01	MYBPC3 (7.8)	ACTN2 (7.7)	LDB3 (7.6)	TTN (7.5)	SRL (7.2)	SYNPO2L (6.9)	OBSCN (6.8)	CASQ2 (6.8)	ADPRHL1 (6.8)	TRIM63 (6.6)	HCM_Tadros_MTAG_meta
GO:0055006	cardiac cell development	3.49e-07	<0.01	TECRL (6.6)	ADPRHL1 (6.3)	MLIP (5.0)	TMEM182 (5.0)	MYBPC3 (4.9)	SCN5A (4.6)	CCDC141 (4.6)	C10orf71 (4.4)	CAND2 (4.2)	GATA4 (4.1)	HCM_Tadros_MTAG_meta
GO:0055013	cardiac muscle cell development	3.49e-07	<0.01	TECRL (6.6)	ADPRHL1 (6.3)	MLIP (5.0)	TMEM182 (5.0)	MYBPC3 (4.9)	SCN5A (4.6)	CCDC141 (4.6)	C10orf71 (4.4)	CAND2 (4.2)	GATA4 (4.1)	HCM_Tadros_MTAG_meta
MP:0002625	heart left ventricle hypertrophy	3.5e-07	<0.01	MYBPC3 (10.2)	TECRL (8.7)	ADPRHL1 (8.2)	PLN (8.0)	SYNPO2L (7.2)	LDB3 (7.0)	ACTN2 (6.9)	SRL (6.6)	HSPB7 (6.5)	C10orf71 (6.3)	HCM_Tadros_MTAG_meta
GO:0060537	muscle tissue development	3.6e-07	<0.01	TMEM182 (5.0)	C10orf71 (4.6)	ADPRHL1 (4.5)	SCN5A (4.4)	ALPK3 (4.2)	DMPK (4.2)	MYPN (4.1)	MLIP (4.1)	TECRL (4.0)	NEXN (3.9)	HCM_Tadros_MTAG_meta
GO:0030029	actin filament-based process	3.66e-07	<0.01	SRL (4.5)	ATP2A1 (4.2)	MLF1 (4.2)	ZMYND17 (4.2)	TNNC1 (4.1)	PDLIM5 (4.1)	MLIP (4.1)	OBSCN (4.0)	MYPN (3.9)	NEXN (3.9)	HCM_Tadros_MTAG_meta
MP:0000269	abnormal heart looping	3.76e-07	<0.01	GSC (5.2)	WNT3 (5.1)	GATA4 (4.7)	MYBPC3 (4.7)	HEY2 (3.8)	CAND2 (3.4)	TECRL (3.3)	HSPB7 (3.0)	RNF207 (2.9)	ENSG00000204650 (2.8)	HCM_Tadros_MTAG_meta
ENSG00000182809	CRIP2 PPI subnetwork	3.9e-07	<0.01	MYBPC3 (8.9)	ACTN2 (8.6)	ADPRHL1 (8.5)	SYNPO2L (8.5)	TTN (7.9)	TECRL (7.9)	HSPB7 (7.6)	LDB3 (7.5)	PLN (7.4)	CASQ2 (7.3)	HCM_Tadros_MTAG_meta
GO:0055007	cardiac muscle cell differentiation	3.91e-07	<0.01	ADPRHL1 (5.7)	TECRL (5.3)	TMEM182 (5.2)	GATA4 (4.8)	SCN5A (4.8)	CCDC141 (4.5)	MYBPC3 (4.2)	C10orf71 (3.9)	CAND2 (3.7)	MLIP (3.6)	HCM_Tadros_MTAG_meta
MP:0002754	dilated heart right ventricle	3.93e-07	<0.01	HSPB7 (4.4)	CASQ2 (4.1)	MYBPC3 (4.1)	NEXN (4.1)	TNNC1 (4.1)	DMPK (3.9)	CRYAB (3.9)	C10orf71 (3.8)	SEMA3F (3.8)	PLN (3.8)	HCM_Tadros_MTAG_meta
GO:0034504	protein localization to nucleus	4.02e-07	<0.01	PKN2 (3.2)	TMEM43 (3.0)	BACH1 (3.0)	ENSG00000207234 (2.5)	C10orf103 (2.5)	ENSG00000254651 (2.4)	ENSG00000224597 (2.4)	USP16 (2.2)	ENSG00000182873 (2.2)	DNAJB4 (2.2)	HCM_Tadros_MTAG_meta
GO:0005925	focal adhesion	4.1e-07	<0.01	PHLDB2 (5.1)	PDLIM5 (4.9)	FBLIM1 (4.8)	FERMT2 (4.8)	PKP2 (4.6)	AMOTL2 (4.6)	TNS1 (4.4)	RRAS2 (4.1)	NEXN (4.0)	FLNC (4.0)	HCM_Tadros_MTAG_meta
ENSG00000108854	SMURF2 PPI subnetwork	4.2e-07	<0.01	TRDN (6.2)	ATP2A1 (6.0)	ACTN2 (5.8)	MYPN (5.5)	TTN (5.5)	SRL (5.3)	TRIM63 (5.3)	SYNPO2L (5.3)	LDB3 (5.1)	ZMYND17 (4.9)	HCM_Tadros_MTAG_meta
MP:0004090	abnormal sarcomere morphology	4.48e-07	<0.01	ACTN2 (9.0)	LDB3 (8.7)	TRDN (8.7)	ATP2A1 (8.5)	SRL (8.5)	TNNC1 (8.4)	TTN (8.3)	MYPN (8.3)	TRIM63 (8.1)	SYNPO2L (8.0)	HCM_Tadros_MTAG_meta
MP:0009414	skeletal muscle fiber necrosis	4.64e-07	<0.01	LDB3 (6.3)	MYPN (6.2)	TRDN (5.6)	C10orf71 (5.6)	DMPK (5.6)	TRIM63 (5.5)	ATP2A1 (5.5)	CASQ2 (5.4)	HSPB7 (5.4)	ACTN2 (5.4)	HCM_Tadros_MTAG_meta
ENSG00000072110	ACTN1 PPI subnetwork	4.67e-07	<0.01	PDLIM5 (5.3)	SYNPO2L (4.8)	CASQ2 (4.5)	LDB3 (4.4)	TRDN (4.3)	SRL (4.1)	MYPN (4.1)	ACTN2 (4.0)	TNNC1 (3.9)	NEXN (3.9)	HCM_Tadros_MTAG_meta
KEGG_REGULATION_OF_ACTIN_CYTOSKELETON	KEGG_REGULATION_OF_ACTIN_CYTOSKELETON	4.87e-07	<0.01	PDLIM5 (4.1)	FERMT2 (3.5)	GNAI2 (3.4)	ARHGAP1 (3.3)	PHLDB2 (3.2)	CTNNA1 (3.1)	TNS1 (3.0)	FBLIM1 (2.9)	PTPRJ (2.9)	YES1 (2.9)	HCM_Tadros_MTAG_meta
GO:0001725	stress fiber	5.2e-07	<0.01	NEXN (6.3)	PDLIM5 (4.9)	FBLIM1 (4.9)	FLNC (4.9)	PLN (4.7)	PHLDB2 (4.4)	FERMT2 (4.3)	CASQ2 (4.2)	TNNC1 (4.2)	SVIL (4.1)	HCM_Tadros_MTAG_meta
GO:0006606	protein import into nucleus	5.38e-07	<0.01	ENSG00000254651 (3.2)	PKN2 (3.1)	ENSG00000245522 (2.7)	DNAJC18 (2.6)	EIF2C2 (2.5)	C10orf103 (2.5)	KCTD20 (2.5)	BACH1 (2.5)	ENSG00000182873 (2.4)	MCMBP (2.3)	HCM_Tadros_MTAG_meta
ENSG00000104325	DECR1 PPI subnetwork	6.26e-07	<0.01	MYBPC3 (7.7)	ACTN2 (7.3)	SYNPO2L (7.2)	TTN (7.2)	ADPRHL1 (7.0)	LDB3 (7.0)	TRIM63 (6.9)	CASQ2 (6.9)	SRL (6.7)	OBSCN (6.6)	HCM_Tadros_MTAG_meta
GO:0003012	muscle system process	6.29e-07	<0.01	ZMYND17 (6.2)	DMPK (6.1)	MYPN (5.9)	NEXN (5.8)	SRL (5.7)	ATP2A1 (5.7)	OBSCN (5.6)	TMEM182 (5.5)	C10orf71 (5.5)	PLN (5.4)	HCM_Tadros_MTAG_meta
MP:0005439	decreased glycogen level	6.41e-07	<0.01	SIK2 (5.8)	MYPN (4.7)	PPP1R3B (4.1)	HSPB7 (4.0)	TRDN (3.7)	TTN (3.7)	LDB3 (3.6)	OBSCN (3.6)	TMEM182 (3.6)	PDE3B (3.6)	HCM_Tadros_MTAG_meta
GO:0006936	muscle contraction	7.56e-07	<0.01	DMPK (6.2)	ZMYND17 (6.0)	MYPN (6.0)	ATP2A1 (5.8)	NEXN (5.8)	SRL (5.7)	OBSCN (5.7)	PLN (5.5)	C10orf71 (5.4)	TMEM182 (5.4)	HCM_Tadros_MTAG_meta
MP:0000749	muscle degeneration	7.57e-07	<0.01	LDB3 (7.6)	SYNPO2L (6.8)	ACTN2 (6.8)	CASQ2 (6.8)	ATP2A1 (6.8)	TRDN (6.6)	MYPN (6.4)	SRL (6.2)	TNNC1 (6.1)	TTN (6.0)	HCM_Tadros_MTAG_meta
GO:0051170	nuclear import	7.59e-07	<0.01	ENSG00000254651 (3.3)	PKN2 (3.1)	ENSG00000245522 (2.8)	DNAJC18 (2.6)	EIF2C2 (2.6)	BACH1 (2.5)	KCTD20 (2.5)	ENSG00000182873 (2.5)	C10orf103 (2.4)	MCMBP (2.4)	HCM_Tadros_MTAG_meta
GO:0031674	I band	7.66e-07	<0.01	ACTN2 (10.7)	TTN (10.5)	LDB3 (10.3)	TRDN (10.2)	MYPN (9.5)	SYNPO2L (9.5)	TNNC1 (9.3)	SRL (9.3)	C10orf71 (9.2)	TRIM63 (9.0)	HCM_Tadros_MTAG_meta
ENSG00000113555	PCDH12 PPI subnetwork	7.9e-07	<0.01	MYBPC3 (7.6)	ACTN2 (7.1)	SYNPO2L (7.1)	TTN (7.1)	LDB3 (6.9)	TRIM63 (6.8)	ADPRHL1 (6.8)	CASQ2 (6.7)	OBSCN (6.5)	SRL (6.5)	HCM_Tadros_MTAG_meta
MP:0001693	failure of primitive streak formation	8.21e-07	<0.01	RRAS2 (3.8)	BRWD1 (3.8)	KIAA1328 (3.7)	C17orf69 (3.1)	ENSG00000204650 (3.0)	AMOTL2 (2.7)	LXN (2.6)	ENSG00000246273 (2.6)	SEMA3B (2.5)	COPB1 (2.5)	HCM_Tadros_MTAG_meta
MP:0008788	abnormal fetal cardiomyocyte morphology	8.34e-07	<0.01	MYBPC3 (5.7)	PLN (3.7)	PDE3A (3.6)	SCN5A (3.6)	HSPB7 (3.5)	FBLIM1 (3.4)	TECRL (3.3)	TECPR2 (3.3)	GATA4 (3.2)	CHRNA3 (3.2)	HCM_Tadros_MTAG_meta
ENSG00000105048	TNNT1 PPI subnetwork	8.35e-07	<0.01	TTN (7.5)	TRDN (7.3)	ACTN2 (7.2)	ATP2A1 (7.0)	LDB3 (6.6)	C10orf71 (6.5)	SYNPO2L (6.5)	TNNC1 (6.4)	SRL (5.8)	MYPN (5.6)	HCM_Tadros_MTAG_meta
MP:0000270	abnormal heart tube morphology	8.35e-07	<0.01	MYBPC3 (7.1)	SCN5A (5.9)	GATA4 (5.9)	WNT3 (5.7)	GSC (4.8)	TECRL (4.6)	RNF207 (4.2)	PKP2 (4.1)	ADPRHL1 (3.9)	PDE3A (3.7)	HCM_Tadros_MTAG_meta
ENSG00000157483	MYO1E PPI subnetwork	8.65e-07	<0.01	TWF2 (3.6)	WDR82 (3.5)	ANXA7 (3.1)	ENSG00000237188 (3.0)	GNAI2 (2.9)	ENSG00000182319 (2.6)	ATP2A1 (2.5)	ACTN2 (2.4)	CHRNB1 (2.1)	ATPAF1 (2.1)	HCM_Tadros_MTAG_meta
ENSG00000182533	CAV3 PPI subnetwork	8.95e-07	<0.01	MYBPC3 (4.8)	HSPB7 (4.7)	ALPK3 (4.0)	CASQ2 (4.0)	SCN5A (3.8)	TRIM63 (3.8)	SYNPO2L (3.7)	PPP1R3B (3.7)	PLN (3.7)	C10orf71 (3.6)	HCM_Tadros_MTAG_meta
GO:0016323	basolateral plasma membrane	9.22e-07	<0.01	CLCNKB (4.8)	PDLIM5 (4.1)	PKP2 (3.9)	PHLDB2 (3.5)	TNS1 (3.4)	CRYAB (3.2)	CTNNAL1 (3.0)	FERMT2 (2.9)	SEMA3G (2.9)	PLAU (2.8)	HCM_Tadros_MTAG_meta
GO:0007517	muscle organ development	9.4e-07	<0.01	CHRNB1 (5.0)	C10orf71 (5.0)	DMPK (4.9)	MLIP (4.7)	TMEM182 (4.7)	ZMYND17 (4.7)	MYPN (4.6)	ADPRHL1 (4.4)	FLNC (4.4)	C21orf7 (4.4)	HCM_Tadros_MTAG_meta
ENSG00000168530	MYL1 PPI subnetwork	9.48e-07	<0.01	NEXN (7.2)	LDB3 (5.7)	CASQ2 (5.6)	TRDN (5.5)	PLN (5.4)	ATP2A1 (4.9)	PDLIM5 (4.8)	MYPN (4.8)	ACTN2 (4.7)	TNNC1 (4.6)	HCM_Tadros_MTAG_meta
GO:0030036	actin cytoskeleton organization	1.01e-06	<0.01	FBLIM1 (3.8)	ARHGAP1 (3.4)	PDLIM5 (3.3)	NEXN (2.8)	DMPK (2.8)	CRYAB (2.7)	STRN (2.7)	GNAI2 (2.7)	MAST2 (2.7)	PHLDB2 (2.6)	HCM_Tadros_MTAG_meta
GO:0005884	actin filament	1.05e-06	<0.01	NEXN (5.0)	FLNC (4.8)	PDLIM5 (4.4)	TTN (4.2)	LDB3 (4.2)	ATP2A1 (4.2)	TNNC1 (4.1)	CASQ2 (4.1)	SYNPO2L (3.9)	TRDN (3.9)	HCM_Tadros_MTAG_meta
ENSG00000167110	GOLGA2 PPI subnetwork	1.07e-06	<0.01	ALPK3 (3.9)	HSPB7 (3.8)	CASQ2 (3.8)	TRIM63 (3.8)	PLN (3.7)	LDB3 (3.7)	SYNPO2L (3.6)	FLNC (3.6)	MYBPC3 (3.6)	C10orf71 (3.4)	HCM_Tadros_MTAG_meta
GO:0032432	actin filament bundle	1.09e-06	<0.01	NEXN (6.2)	FBLIM1 (5.1)	PLN (4.9)	PDLIM5 (4.9)	FLNC (4.7)	TNNC1 (4.3)	PHLDB2 (4.3)	CASQ2 (4.2)	FERMT2 (4.2)	LDB3 (4.0)	HCM_Tadros_MTAG_meta
ENSG00000114854	TNNC1 PPI subnetwork	1.1e-06	<0.01	ACTN2 (10.8)	TTN (10.3)	TNNC1 (9.8)	SYNPO2L (9.8)	LDB3 (9.0)	CASQ2 (8.7)	SRL (8.5)	TRDN (8.5)	TRIM63 (8.4)	C10orf71 (7.9)	HCM_Tadros_MTAG_meta
ENSG00000111245	MYL2 PPI subnetwork	1.11e-06	<0.01	CASQ2 (5.3)	HSPB7 (4.9)	LDB3 (4.8)	SYNPO2L (4.7)	ALPK3 (4.6)	MYBPC3 (4.6)	MLIP (4.6)	ACTN2 (4.4)	PLN (4.3)	TTN (4.2)	HCM_Tadros_MTAG_meta
ENSG00000172399	MYOZ2 PPI subnetwork	1.13e-06	<0.01	ACTN2 (9.4)	TTN (9.0)	LDB3 (8.6)	SYNPO2L (8.4)	SRL (8.3)	TNNC1 (8.0)	HSPB7 (7.8)	TRDN (7.8)	TRIM63 (7.7)	C10orf71 (7.6)	HCM_Tadros_MTAG_meta
ENSG00000152137	HSPB8 PPI subnetwork	1.16e-06	<0.01	CRYAB (6.5)	FLNC (5.9)	HSPB7 (5.7)	TRIM63 (5.7)	OBSCN (5.6)	ALPK3 (5.2)	DMPK (5.1)	LDB3 (5.0)	MYPN (4.9)	TRDN (4.9)	HCM_Tadros_MTAG_meta
MP:0000752	dystrophic muscle	1.2e-06	<0.01	CASQ2 (6.0)	HSPB7 (5.8)	DMPK (5.3)	LDB3 (5.1)	SYNPO2L (5.1)	MLIP (5.0)	C10orf71 (5.0)	MYPN (4.8)	SRL (4.7)	AKAP6 (4.6)	HCM_Tadros_MTAG_meta
GO:0005913	cell-cell adherens junction	1.35e-06	<0.01	PKP2 (6.3)	PTPN21 (4.3)	FERMT2 (3.9)	PDLIM5 (3.9)	FHOD3 (3.8)	PHLDB2 (3.7)	AMOTL2 (3.6)	CTNNAL1 (3.5)	SOX15 (3.3)	FLNC (3.3)	HCM_Tadros_MTAG_meta
ENSG00000163466	ARPC2 PPI subnetwork	1.4e-06	<0.01	CDC42BPA (3.6)	GNAI2 (3.6)	PHLDB2 (3.1)	CTNNA1 (3.1)	C18orf10 (3.0)	FERMT2 (2.7)	ENSG00000182319 (2.7)	PTK2 (2.4)	CAMK2G (2.4)	NEDD4L (2.4)	HCM_Tadros_MTAG_meta
GO:0030016	myofibril	1.42e-06	<0.01	TTN (11.6)	TRDN (11.3)	ATP2A1 (11.3)	ACTN2 (11.2)	TNNC1 (10.2)	LDB3 (10.2)	SRL (9.8)	SYNPO2L (9.6)	MYPN (9.4)	TRIM63 (8.8)	HCM_Tadros_MTAG_meta
ENSG00000112062	MAPK14 PPI subnetwork	1.49e-06	<0.01	CDKN1A (3.8)	ATXN2L (3.5)	ARL5B (3.1)	EIF4A1 (3.0)	TRIM63 (2.8)	FXR2 (2.8)	RAPGEF1 (2.4)	FLNC (2.4)	GYG1 (2.4)	SYNPO2L (2.3)	HCM_Tadros_MTAG_meta
GO:0043292	contractile fiber	1.63e-06	<0.01	TTN (11.5)	ATP2A1 (11.4)	TRDN (11.2)	ACTN2 (11.0)	LDB3 (10.2)	TNNC1 (10.2)	SRL (9.6)	SYNPO2L (9.4)	MYPN (9.2)	CASQ2 (8.6)	HCM_Tadros_MTAG_meta
ENSG00000073756	PTGS2 PPI subnetwork	1.65e-06	<0.01	HSPB7 (4.2)	MYBPC3 (4.2)	TRIM63 (4.2)	CASQ2 (4.1)	SYNPO2L (4.0)	MLIP (3.8)	TNNC1 (3.8)	ALPK3 (3.7)	DMPK (3.7)	PLN (3.6)	HCM_Tadros_MTAG_meta
ENSG00000105357	MYH14 PPI subnetwork	1.65e-06	<0.01	NEXN (4.2)	ATP2A1 (4.2)	FERMT2 (4.0)	TNNC1 (3.8)	TRDN (3.8)	FLNC (3.6)	ACTN2 (3.5)	PDLIM5 (3.5)	TTN (3.4)	LDB3 (3.2)	HCM_Tadros_MTAG_meta
ENSG00000102010	BMX PPI subnetwork	1.69e-06	<0.01	PLAU (3.9)	GRRP1 (3.8)	TRIM63 (3.5)	SYNPO2L (3.3)	CASQ2 (3.2)	TECRL (3.0)	MYBPC3 (3.0)	PLN (3.0)	MLIP (2.9)	PDLIM5 (2.9)	HCM_Tadros_MTAG_meta
GO:0044449	contractile fiber part	1.7e-06	<0.01	TTN (11.6)	ATP2A1 (11.4)	TRDN (11.4)	ACTN2 (11.1)	LDB3 (10.5)	TNNC1 (10.4)	SRL (9.7)	SYNPO2L (9.4)	MYPN (9.2)	C10orf71 (8.7)	HCM_Tadros_MTAG_meta
GO:0045214	sarcomere organization	1.71e-06	<0.01	TECRL (7.7)	ADPRHL1 (6.7)	MLIP (5.6)	SCN5A (5.5)	TMEM182 (5.4)	MYBPC3 (5.3)	C10orf71 (5.1)	OBSCN (4.6)	CCDC141 (4.4)	MYPN (4.2)	HCM_Tadros_MTAG_meta
GO:0017124	SH3 domain binding	1.72e-06	<0.01	MAST2 (3.3)	SWAP70 (2.8)	PPM1M (2.8)	ARHGAP1 (2.7)	RAB5A (2.6)	PTK2 (2.6)	GNAI2 (2.6)	DERL3 (2.6)	PTPRJ (2.6)	RAPGEF1 (2.6)	HCM_Tadros_MTAG_meta
ENSG00000181856	SLC2A4 PPI subnetwork	1.72e-06	<0.01	NFATC2IP (4.4)	RABEP2 (4.0)	CAMK2G (3.5)	PACSIN3 (2.9)	TSC2 (2.7)	PTPN21 (2.7)	FOXN3 (2.5)	BAP1 (2.5)	ENSG00000244365 (2.5)	PDLIM5 (2.4)	HCM_Tadros_MTAG_meta
REACTOME_MUSCLE_CONTRACTION	REACTOME_MUSCLE_CONTRACTION	1.73e-06	<0.01	ATP2A1 (10.9)	TTN (10.1)	TRDN (10.0)	ACTN2 (9.4)	LDB3 (9.3)	CASQ2 (9.3)	TNNC1 (9.3)	SRL (8.7)	SYNPO2L (8.5)	NEXN (7.8)	HCM_Tadros_MTAG_meta
GO:0035051	cardiac cell differentiation	1.74e-06	<0.01	ADPRHL1 (5.0)	GATA4 (4.9)	TECRL (4.7)	SCN5A (4.4)	TMEM182 (4.3)	CCDC141 (3.9)	ALPK3 (3.8)	MYBPC3 (3.7)	C10orf71 (3.7)	PDE3A (3.5)	HCM_Tadros_MTAG_meta
MP:0003084	abnormal skeletal muscle fiber morphology	1.78e-06	<0.01	ATP2A1 (8.9)	MYPN (7.3)	TRDN (7.0)	SRL (6.9)	TTN (6.8)	LDB3 (6.8)	ACTN2 (6.6)	C10orf71 (6.4)	SYNPO2L (6.2)	TRIM63 (5.9)	HCM_Tadros_MTAG_meta
MP:0009399	increased skeletal muscle fiber size	1.82e-06	<0.01	MLIP (5.9)	MYPN (5.4)	ATP2A1 (5.3)	FLNC (5.2)	SRL (5.1)	DMPK (5.1)	HSPB7 (4.9)	SYNPO2L (4.8)	TRDN (4.7)	ENSG00000253426 (4.7)	HCM_Tadros_MTAG_meta
ENSG00000084754	HADHA PPI subnetwork	1.86e-06	<0.01	ACTN2 (7.9)	TTN (7.4)	MYBPC3 (7.3)	SYNPO2L (7.0)	LDB3 (6.8)	OBSCN (6.6)	TRIM63 (6.5)	TNNC1 (6.5)	TECRL (6.4)	CASQ2 (6.4)	HCM_Tadros_MTAG_meta
ENSG00000100292	HMOX1 PPI subnetwork	1.9e-06	<0.01	CASQ2 (5.3)	SYNPO2L (5.0)	HSPB7 (4.9)	MYBPC3 (4.8)	TRIM63 (4.6)	TNNC1 (4.6)	ACTN2 (4.5)	PLN (4.4)	TTN (4.4)	LDB3 (4.4)	HCM_Tadros_MTAG_meta
MP:0009404	centrally nucleated skeletal muscle fibers	1.9e-06	<0.01	ATP2A1 (6.2)	C10orf71 (6.0)	HSPB7 (5.9)	LDB3 (5.8)	TRIM63 (5.7)	DMPK (5.6)	SYNPO2L (5.6)	ACTN2 (5.6)	MYPN (5.5)	SRL (5.5)	HCM_Tadros_MTAG_meta
ENSG00000162889	MAPKAPK2 PPI subnetwork	1.93e-06	<0.01	FLNC (4.3)	PLN (4.2)	ALPK3 (4.2)	ADPRHL1 (4.2)	C10orf71 (4.1)	HSPB7 (4.0)	LDB3 (3.9)	OBSCN (3.8)	TRIM63 (3.8)	SYNPO2L (3.8)	HCM_Tadros_MTAG_meta
ENSG00000014216	CAPN1 PPI subnetwork	2.08e-06	<0.01	PLN (5.1)	CASQ2 (4.8)	TNNC1 (4.4)	LDB3 (4.3)	SYNPO2L (4.2)	ADPRHL1 (4.2)	HSPB7 (4.0)	SCN5A (4.0)	NEXN (3.9)	TECRL (3.9)	HCM_Tadros_MTAG_meta
ENSG00000107242	PIP5K1B PPI subnetwork	2.17e-06	<0.01	PDLIM5 (4.4)	NEXN (4.1)	FLNC (3.8)	DMPK (3.4)	CRYAB (3.4)	LDB3 (3.2)	CASQ2 (3.1)	FBLIM1 (3.1)	HSPB7 (3.0)	RASSF1 (2.9)	HCM_Tadros_MTAG_meta
GO:0030017	sarcomere	2.18e-06	<0.01	TTN (11.8)	TRDN (11.6)	ACTN2 (11.5)	ATP2A1 (11.2)	LDB3 (10.6)	TNNC1 (10.5)	SYNPO2L (9.7)	SRL (9.7)	MYPN (9.4)	TRIM63 (9.2)	HCM_Tadros_MTAG_meta
MP:0003222	increased cardiomyocyte apoptosis	2.2e-06	<0.01	ADPRHL1 (4.5)	TNNC1 (4.3)	ACTN2 (4.0)	SCN5A (3.7)	TRIM63 (3.7)	SYNPO2L (3.7)	MYBPC3 (3.6)	MYPN (3.5)	HSPB7 (3.4)	SRL (3.4)	HCM_Tadros_MTAG_meta
GO:0010927	cellular component assembly involved in morphogenesis	2.32e-06	<0.01	PIH1D2 (6.8)	TSNAXIP1 (4.8)	ZMYND10 (4.7)	MLF1 (4.7)	TECRL (4.1)	TTC18 (3.8)	C16orf48 (3.7)	SPATA24 (3.7)	ADPRHL1 (3.7)	MLIP (3.5)	HCM_Tadros_MTAG_meta
MP:0006113	abnormal heart septum morphology	2.6e-06	<0.01	MYBPC3 (6.4)	TECRL (5.5)	SCN5A (5.4)	ADPRHL1 (4.7)	SYNPO2L (4.5)	GATA4 (4.3)	ACTN2 (4.2)	MLIP (4.1)	C10orf71 (3.9)	LDB3 (3.8)	HCM_Tadros_MTAG_meta
ENSG00000077522	ACTN2 PPI subnetwork	2.64e-06	<0.01	PDLIM5 (4.0)	NEXN (3.4)	CAMKV (3.2)	AK5 (3.2)	CPNE5 (3.2)	OBSCN (3.1)	C10orf71 (3.1)	TRDN (3.1)	SYNPO2L (3.1)	MAPRE2 (3.1)	HCM_Tadros_MTAG_meta
ENSG00000158022	TRIM63 PPI subnetwork	2.66e-06	<0.01	ACTN2 (10.7)	TTN (10.3)	TRDN (10.1)	ATP2A1 (9.7)	SRL (9.5)	TNNC1 (9.3)	LDB3 (9.3)	SYNPO2L (9.2)	MYPN (8.7)	TRIM63 (8.5)	HCM_Tadros_MTAG_meta
MP:0010724	thick interventricular septum	2.71e-06	<0.01	MYBPC3 (6.8)	ADPRHL1 (4.6)	PLN (3.9)	TRIM63 (3.7)	TECRL (3.7)	LDB3 (3.3)	MKRN2 (3.3)	TMEM182 (3.2)	NEXN (3.2)	C10orf71 (3.0)	HCM_Tadros_MTAG_meta
ENSG00000129170	CSRP3 PPI subnetwork	2.76e-06	<0.01	ACTN2 (9.6)	TTN (9.3)	SYNPO2L (9.1)	SRL (8.4)	TNNC1 (8.1)	CASQ2 (8.0)	TRIM63 (7.9)	LDB3 (7.9)	C10orf71 (7.7)	MYPN (7.7)	HCM_Tadros_MTAG_meta
GO:0031672	A band	2.88e-06	<0.01	ACTN2 (10.5)	TRDN (10.3)	TTN (10.0)	LDB3 (9.6)	TRIM63 (9.5)	TNNC1 (9.5)	C10orf71 (9.3)	MYPN (9.1)	SRL (9.0)	SYNPO2L (8.7)	HCM_Tadros_MTAG_meta
ENSG00000140416	TPM1 PPI subnetwork	2.91e-06	<0.01	CASQ2 (6.9)	NEXN (6.7)	ACTN2 (6.4)	ATP2A1 (6.3)	LDB3 (6.2)	TTN (6.2)	SYNPO2L (6.1)	SRL (5.8)	TNNC1 (5.8)	TRDN (5.8)	HCM_Tadros_MTAG_meta
MP:0010403	atrial septal defect	3.07e-06	<0.01	MYBPC3 (3.9)	PLN (3.6)	TECRL (3.4)	PDE3A (3.2)	CUX1 (3.0)	ADPRHL1 (2.9)	ALPK3 (2.9)	FHOD3 (2.7)	SSPN (2.7)	PBRM1 (2.7)	HCM_Tadros_MTAG_meta
ENSG00000155657	TTN PPI subnetwork	3.1e-06	<0.01	TRDN (10.7)	ATP2A1 (10.3)	TTN (10.0)	ACTN2 (9.4)	LDB3 (9.2)	MYPN (9.0)	SRL (8.9)	TNNC1 (8.7)	C10orf71 (8.3)	SYNPO2L (8.0)	HCM_Tadros_MTAG_meta
ENSG00000172531	PPP1CA PPI subnetwork	3.12e-06	<0.01	STRN (3.5)	TRIM63 (3.1)	ACTN2 (2.9)	SYNPO2L (2.8)	CKAP5 (2.8)	DMWD (2.8)	TTN (2.8)	HSPB7 (2.7)	TRDN (2.7)	MYPN (2.7)	HCM_Tadros_MTAG_meta
ENSG00000085662	AKR1B1 PPI subnetwork	3.33e-06	<0.01	MYBPC3 (5.3)	HSPB7 (4.8)	SYNPO2L (4.7)	PLN (4.4)	ACTN2 (4.4)	CASQ2 (4.2)	TRIM63 (4.1)	LDB3 (4.0)	TECRL (3.8)	ADPRHL1 (3.6)	HCM_Tadros_MTAG_meta
GO:0032386	regulation of intracellular transport	3.4e-06	<0.01	SSPN (3.0)	C1orf86 (3.0)	ENSG00000243150 (2.9)	BACH1 (2.9)	ATPAF1-AS1 (2.5)	PDZRN3 (2.4)	ENSG00000254651 (2.4)	ENSG00000224597 (2.3)	C10orf103 (2.3)	DIXDC1 (2.3)	HCM_Tadros_MTAG_meta
ENSG00000066032	CTNNA2 PPI subnetwork	3.4e-06	<0.01	PDLIM5 (4.3)	FERMT2 (3.8)	AMOTL2 (3.6)	CTNNA1 (3.6)	PHLDB2 (3.5)	NEXN (3.4)	PTPN21 (3.2)	CRYAB (3.0)	CCDC141 (2.9)	GNAI2 (2.9)	HCM_Tadros_MTAG_meta
MP:0004486	decreased response of heart to induced stress	3.5e-06	<0.01	MYBPC3 (3.7)	HSPB7 (3.5)	C10orf71 (3.3)	PTPN21 (3.3)	SYNPO2L (3.3)	SCN5A (3.2)	PDLIM5 (3.2)	TNNC1 (3.1)	TTN (3.0)	ADPRHL1 (2.8)	HCM_Tadros_MTAG_meta
GO:0000988	protein binding transcription factor activity	3.78e-06	<0.01	KIAA1267 (4.2)	SPEN (4.1)	ATXN2L (3.8)	KIAA0913 (3.8)	PHF21A (3.6)	POLR2A (3.4)	SMARCB1 (3.3)	FOXN3 (3.1)	TNRC6B (2.9)	TBX3 (2.9)	HCM_Tadros_MTAG_meta
ENSG00000007171	NOS2 PPI subnetwork	3.95e-06	<0.01	CASQ2 (5.0)	SYNPO2L (4.6)	MYBPC3 (4.5)	HSPB7 (4.4)	LDB3 (4.3)	TNNC1 (4.2)	ACTN2 (4.1)	MLIP (4.1)	TRIM63 (4.1)	PLN (4.1)	HCM_Tadros_MTAG_meta
MP:0005599	increased cardiac muscle contractility	4.11e-06	<0.01	CASQ2 (7.3)	LDB3 (7.0)	SYNPO2L (7.0)	TNNC1 (7.0)	ADPRHL1 (6.9)	TECRL (6.8)	ACTN2 (6.8)	PLN (6.7)	HSPB7 (6.6)	C10orf71 (6.6)	HCM_Tadros_MTAG_meta
ENSG00000130669	PAK4 PPI subnetwork	4.3e-06	<0.01	SOX15 (3.3)	SIPA1L1 (3.3)	INPP5F (3.2)	PDLIM5 (2.9)	ARHGAP1 (2.9)	ZNF592 (2.7)	CCDC141 (2.7)	ENSG00000182319 (2.6)	SH2B1 (2.5)	FNDC3B (2.4)	HCM_Tadros_MTAG_meta
MP:0000759	abnormal skeletal muscle morphology	4.33e-06	<0.01	ATP2A1 (7.6)	TRDN (6.4)	MYPN (6.4)	SRL (6.0)	SYNPO2L (5.9)	ACTN2 (5.8)	LDB3 (5.7)	TTN (5.7)	C10orf71 (5.6)	TRIM63 (5.6)	HCM_Tadros_MTAG_meta
ENSG00000135424	ITGA7 PPI subnetwork	4.38e-06	<0.01	COL4A1 (4.7)	COL4A2 (4.6)	C21orf7 (4.2)	PDE3A (4.1)	CASQ2 (4.0)	CHRNB1 (4.0)	DMPK (3.6)	SLC12A4 (3.5)	ADPRHL1 (3.0)	RRAS2 (3.0)	HCM_Tadros_MTAG_meta
ENSG00000177791	MYOZ1 PPI subnetwork	4.82e-06	<0.01	ATP2A1 (7.5)	TRDN (7.5)	SRL (7.4)	TTN (7.0)	MYPN (6.5)	ACTN2 (6.4)	HSPB7 (6.3)	SYNPO2L (6.1)	C10orf71 (6.1)	LDB3 (5.8)	HCM_Tadros_MTAG_meta
ENSG00000006747	SCIN PPI subnetwork	4.86e-06	<0.01	FERMT2 (4.2)	PHLDB2 (4.0)	CDC42BPA (3.6)	NEXN (3.5)	FBLIM1 (3.4)	CTNNA1 (3.3)	COL4A2 (3.2)	FLNC (3.1)	AMOTL2 (3.1)	ENSG00000182873 (2.8)	HCM_Tadros_MTAG_meta
ENSG00000106211	HSPB1 PPI subnetwork	4.89e-06	<0.01	BAG3 (5.0)	TMEM43 (3.3)	CTNNA1 (3.2)	DNAJB4 (3.1)	FLNC (2.9)	TMEM40 (2.9)	RAET1E (2.9)	ARHGAP1 (2.8)	COPB1 (2.8)	NEXN (2.7)	HCM_Tadros_MTAG_meta
GO:0005516	calmodulin binding	5.1e-06	<0.01	ATP2A1 (5.2)	TRDN (4.4)	ACTN2 (4.0)	TTN (4.0)	SRL (3.9)	LDB3 (3.7)	HSPB7 (3.7)	OBSCN (3.6)	NEXN (3.6)	DMPK (3.5)	HCM_Tadros_MTAG_meta
MP:0005333	decreased heart rate	5.28e-06	<0.01	PDE3A (5.6)	MYBPC3 (4.9)	PLN (4.4)	RNF207 (4.1)	TECRL (3.8)	CACNB2 (3.8)	CACNA2D2 (3.6)	PDLIM5 (3.6)	SCN5A (3.3)	HSPB7 (3.2)	HCM_Tadros_MTAG_meta
GO:0043034	costamere	5.3e-06	<0.01	PLN (5.7)	NEXN (5.2)	FLNC (5.0)	CASQ2 (4.9)	CACNB2 (4.4)	GYG1 (4.4)	DMPK (4.3)	SSPN (4.0)	LDB3 (3.9)	TNNC1 (3.8)	HCM_Tadros_MTAG_meta
MP:0001683	absent mesoderm	5.42e-06	<0.01	WNT3 (3.2)	GSC (3.0)	NEDD4L (2.9)	PP2D1 (2.8)	ACP2 (2.8)	RAF1 (2.8)	SPEN (2.7)	PDZRN3 (2.7)	KIAA1328 (2.7)	COPB1 (2.7)	HCM_Tadros_MTAG_meta
KEGG_INSULIN_SIGNALING_PATHWAY	KEGG_INSULIN_SIGNALING_PATHWAY	5.79e-06	<0.01	PPP1R3B (4.9)	SIK2 (3.3)	PDE3B (3.1)	PRKAB2 (3.0)	CAMK2G (2.8)	BAP1 (2.7)	TWF2 (2.7)	FOXN3 (2.6)	KAT2B (2.6)	ANKRD9 (2.6)	HCM_Tadros_MTAG_meta
ENSG00000164867	NOS3 PPI subnetwork	5.95e-06	<0.01	SYNPO2L (4.0)	HSPB7 (3.9)	PLN (3.8)	CASQ2 (3.7)	TRIM63 (3.6)	MYBPC3 (3.4)	ECSCR (3.4)	LDB3 (3.4)	DMPK (3.3)	C10orf71 (3.3)	HCM_Tadros_MTAG_meta
ENSG00000112304	ACOT13 PPI subnetwork	6.35e-06	<0.01	ACTN2 (8.1)	MYBPC3 (7.7)	TTN (7.5)	SYNPO2L (7.3)	LDB3 (7.0)	TRIM63 (6.8)	OBSCN (6.8)	CASQ2 (6.7)	TECRL (6.6)	TNNC1 (6.6)	HCM_Tadros_MTAG_meta
ENSG00000183091	NEB PPI subnetwork	6.55e-06	<0.01	TRDN (7.7)	ACTN2 (7.5)	ATP2A1 (6.8)	LDB3 (6.8)	OBSCN (6.6)	TRIM63 (6.5)	SRL (6.1)	TNNC1 (5.9)	HSPB7 (5.7)	MYPN (5.7)	HCM_Tadros_MTAG_meta
ENSG00000067900	ROCK1 PPI subnetwork	6.58e-06	<0.01	FERMT2 (4.9)	FLNC (3.0)	GNAI2 (2.9)	KIAA1328 (2.8)	GPBP1L1 (2.7)	CTNNA1 (2.7)	PHLDB2 (2.7)	TPPP (2.6)	CRYAB (2.6)	ARHGAP1 (2.5)	HCM_Tadros_MTAG_meta
ENSG00000078328	RBFOX1 PPI subnetwork	6.6e-06	<0.01	FXR2 (4.0)	ATXN2L (3.9)	NLGN2 (3.7)	DMWD (3.2)	KIAA0913 (3.2)	TNRC6B (2.8)	DMPK (2.5)	DPEP3 (2.5)	ARHGAP1 (2.4)	USP54 (2.4)	HCM_Tadros_MTAG_meta
ENSG00000173210	ABLIM3 PPI subnetwork	6.67e-06	<0.01	FERMT2 (4.9)	PHLDB2 (4.1)	FBLIM1 (3.6)	PDLIM5 (3.6)	NEXN (3.5)	CTNNA1 (3.4)	COL4A2 (3.3)	FLNC (3.0)	CDC42BPA (3.0)	COL4A1 (2.9)	HCM_Tadros_MTAG_meta
GO:0055003	cardiac myofibril assembly	6.85e-06	<0.01	TECRL (6.5)	ADPRHL1 (6.0)	TMEM182 (5.6)	MLIP (5.1)	CAND2 (5.0)	CCDC141 (4.8)	MYBPC3 (4.8)	C10orf71 (4.4)	ALPK3 (4.3)	SCN5A (4.2)	HCM_Tadros_MTAG_meta
MP:0010090	increased circulating creatine kinase level	6.86e-06	<0.01	HSPB7 (5.2)	DMPK (5.0)	CASQ2 (4.9)	COL4A2 (4.8)	C21orf7 (4.8)	SYNPO2L (4.3)	LDB3 (4.3)	ALPK3 (4.2)	MLIP (3.8)	CRYAB (3.8)	HCM_Tadros_MTAG_meta
REACTOME_ENERGY_DEPENDENT_REGULATION_OF_MTOR_BY_LKB1:AMPK	REACTOME_ENERGY_DEPENDENT_REGULATION_OF_MTOR_BY_LKB1:AMPK	7.09e-06	<0.01	CAMK2G (3.7)	PTPN21 (3.3)	PRKCA (3.2)	KDM2B (3.0)	GMPR (2.9)	ZMYND17 (2.8)	CLCNKB (2.8)	FHOD3 (2.8)	SPATA7 (2.6)	ANKRD9 (2.5)	HCM_Tadros_MTAG_meta
ENSG00000166501	PRKCB PPI subnetwork	7.28e-06	<0.01	CAMKV (3.3)	CACNB2 (3.2)	CPNE5 (2.9)	XKR6 (2.8)	CELF4 (2.8)	NEDD4L (2.7)	VPS13A (2.7)	PDLIM5 (2.6)	DGKG (2.5)	DNAJB4 (2.4)	HCM_Tadros_MTAG_meta
GO:0000989	transcription factor binding transcription factor activity	7.3e-06	<0.01	KIAA1267 (4.2)	SPEN (4.1)	ATXN2L (3.9)	KIAA0913 (3.7)	PHF21A (3.6)	POLR2A (3.4)	SMARCB1 (3.4)	FOXN3 (3.1)	TNRC6B (3.0)	ZBTB17 (2.9)	HCM_Tadros_MTAG_meta
MP:0005438	abnormal glycogen homeostasis	7.34e-06	<0.01	SSPN (5.1)	CHRNA3 (4.9)	PPP1R3B (4.6)	CHRNA5 (4.3)	MYPN (4.2)	AKAP6 (4.1)	TMEM182 (4.1)	SYMPK (3.8)	OBSCN (3.5)	PRKAB2 (3.5)	HCM_Tadros_MTAG_meta
GO:0016528	sarcoplasm	7.37e-06	<0.01	TRDN (8.4)	TTN (8.3)	ATP2A1 (8.0)	MYPN (8.0)	C10orf71 (7.9)	LDB3 (7.8)	ACTN2 (7.5)	OBSCN (7.0)	SRL (6.9)	TRIM63 (6.6)	HCM_Tadros_MTAG_meta
ENSG00000143632	ACTA1 PPI subnetwork	7.54e-06	<0.01	NEXN (4.8)	ARHGAP1 (4.4)	PDLIM5 (4.3)	FLNC (3.9)	ATP2A1 (3.9)	FBLIM1 (3.7)	TRDN (3.7)	CRYAB (3.6)	CASQ2 (3.5)	HSPB7 (3.5)	HCM_Tadros_MTAG_meta
MP:0004485	increased response of heart to induced stress	7.61e-06	<0.01	MYBPC3 (7.0)	PLN (6.4)	ACTN2 (6.3)	TRIM63 (6.2)	TECRL (6.1)	SYNPO2L (6.1)	TNNC1 (6.0)	TTN (5.9)	MYPN (5.7)	SRL (5.7)	HCM_Tadros_MTAG_meta
GO:0003712	transcription cofactor activity	8e-06	<0.01	KIAA1267 (4.3)	SPEN (4.0)	ATXN2L (3.9)	KIAA0913 (3.8)	PHF21A (3.6)	SMARCB1 (3.5)	POLR2A (3.4)	TNRC6B (3.2)	FOXN3 (3.2)	NSMCE2 (2.8)	HCM_Tadros_MTAG_meta
ENSG00000197616	MYH6 PPI subnetwork	8.19e-06	<0.01	MYBPC3 (8.5)	ACTN2 (8.3)	TTN (7.4)	OBSCN (7.1)	SYNPO2L (7.1)	TRIM63 (7.1)	TNNC1 (7.0)	C10orf71 (7.0)	TECRL (6.6)	SRL (6.6)	HCM_Tadros_MTAG_meta
GO:0031432	titin binding	8.32e-06	<0.01	TRDN (10.1)	MYPN (9.8)	TTN (9.5)	C10orf71 (9.2)	OBSCN (9.1)	LDB3 (9.1)	TRIM63 (8.8)	ACTN2 (8.8)	SRL (8.7)	ATP2A1 (8.5)	HCM_Tadros_MTAG_meta
ENSG00000197451	HNRNPAB PPI subnetwork	8.91e-06	<0.01	ACTN2 (7.5)	TTN (7.2)	MYBPC3 (6.9)	LDB3 (6.7)	ADPRHL1 (6.6)	SYNPO2L (6.5)	TNNC1 (6.4)	TECRL (6.4)	C10orf71 (6.3)	CASQ2 (6.2)	HCM_Tadros_MTAG_meta
ENSG00000035403	VCL PPI subnetwork	9.45e-06	<0.01	PDLIM5 (4.3)	DMPK (4.2)	CASQ2 (3.8)	LDB3 (3.7)	TTN (3.5)	NEXN (3.4)	CTNNA1 (3.3)	HSPB7 (3.2)	MYBPC3 (3.2)	SYNPO2L (3.2)	HCM_Tadros_MTAG_meta
GO:0016529	sarcoplasmic reticulum	9.78e-06	<0.01	TRDN (8.5)	TTN (8.5)	ATP2A1 (8.2)	C10orf71 (7.9)	MYPN (7.8)	LDB3 (7.7)	ACTN2 (7.5)	SRL (7.0)	OBSCN (6.8)	TRIM63 (6.5)	HCM_Tadros_MTAG_meta
GO:0004691	cAMP-dependent protein kinase activity	9.95e-06	<0.01	PRKAB2 (3.7)	PDLIM5 (3.3)	CAMK2G (3.0)	PRKCA (2.8)	MAPRE2 (2.8)	GYG1 (2.6)	C10orf71 (2.6)	PPP1R3B (2.6)	FMO5 (2.5)	ALPK3 (2.5)	HCM_Tadros_MTAG_meta
MP:0001636	irregular heartbeat	1.04e-05	<0.01	TECRL (6.5)	MYBPC3 (6.5)	HSPB7 (5.5)	RNF207 (5.3)	SCN5A (5.2)	PLN (5.2)	PDE3A (4.9)	ADPRHL1 (4.7)	CCDC141 (4.3)	TMEM182 (4.0)	HCM_Tadros_MTAG_meta
ENSG00000078061	ARAF PPI subnetwork	1.11e-05	<0.01	CNKSR1 (3.9)	MST1R (3.5)	CTNNAL1 (3.3)	NISCH (3.0)	ESRP2 (3.0)	SOX15 (2.8)	MAST2 (2.8)	PHLDB2 (2.7)	FERMT2 (2.6)	TP53I11 (2.5)	HCM_Tadros_MTAG_meta
ENSG00000167085	PHB PPI subnetwork	1.18e-05	<0.01	EIF4B (3.1)	HSP90B1 (3.0)	PRDX1 (2.9)	TECRL (2.9)	SYNPO2L (2.9)	SEC24C (2.9)	MYBPC3 (2.8)	SP3 (2.7)	TRIM63 (2.7)	CASQ2 (2.7)	HCM_Tadros_MTAG_meta
ENSG00000117118	SDHB PPI subnetwork	1.22e-05	<0.01	MYBPC3 (8.6)	ACTN2 (8.0)	TTN (7.8)	SYNPO2L (7.4)	LDB3 (7.3)	SRL (7.1)	OBSCN (7.1)	TRIM63 (7.0)	TNNC1 (7.0)	ADPRHL1 (6.7)	HCM_Tadros_MTAG_meta
ENSG00000173372	C1QA PPI subnetwork	1.22e-05	<0.01	MYBPC3 (5.6)	ACTN2 (5.5)	ADPRHL1 (5.5)	SYNPO2L (5.1)	TECRL (5.1)	TRIM63 (5.0)	TTN (5.0)	CASQ2 (4.8)	SRL (4.7)	LDB3 (4.7)	HCM_Tadros_MTAG_meta
MP:0004130	abnormal muscle cell glucose uptake	1.24e-05	<0.01	TMEM182 (4.3)	MYPN (3.9)	SSPN (3.7)	TWF2 (3.6)	MLIP (3.6)	OBSCN (3.6)	TECRL (3.5)	SIK2 (3.5)	TRDN (3.3)	PPP1R3B (3.2)	HCM_Tadros_MTAG_meta
ENSG00000100644	HIF1A PPI subnetwork	1.26e-05	<0.01	ADM (3.9)	PHF21A (3.9)	CDKN1A (3.7)	ZNF678 (3.6)	FXR2 (3.4)	TRIM63 (3.3)	C10orf71 (3.2)	ADPRHL1 (3.1)	PPP1R3B (2.9)	MYBPC3 (2.9)	HCM_Tadros_MTAG_meta
ENSG00000102882	MAPK3 PPI subnetwork	1.29e-05	<0.01	NEDD4L (3.0)	TWF2 (2.9)	RGS10 (2.9)	SEMA3B (2.8)	GAS7 (2.8)	PKP2 (2.6)	DGKG (2.5)	RAPGEF1 (2.5)	CELF4 (2.5)	ENSG00000182319 (2.3)	HCM_Tadros_MTAG_meta
ENSG00000005884	ITGA3 PPI subnetwork	1.3e-05	<0.01	CTSB (4.0)	SEMA3B (3.7)	HSP90B1 (3.4)	SWAP70 (3.3)	PHLDB2 (2.9)	ACP2 (2.8)	AMOTL2 (2.8)	HYAL2 (2.8)	STAB1 (2.7)	COL4A2 (2.6)	HCM_Tadros_MTAG_meta
ENSG00000206274	ENSG00000206274 PPI subnetwork	1.35e-05	<0.01	ATP2A1 (4.8)	ACTN2 (4.0)	TRIM63 (3.7)	OBSCN (3.7)	TRDN (3.6)	TNNC1 (3.5)	SYNPO2L (3.4)	TTN (3.4)	ENSG00000214401 (3.2)	SRL (3.2)	HCM_Tadros_MTAG_meta
ENSG00000206383	HSPA1L PPI subnetwork	1.35e-05	<0.01	ATP2A1 (4.8)	ACTN2 (4.0)	TRIM63 (3.7)	OBSCN (3.7)	TRDN (3.6)	TNNC1 (3.5)	SYNPO2L (3.4)	TTN (3.4)	ENSG00000214401 (3.2)	SRL (3.2)	HCM_Tadros_MTAG_meta
ENSG00000011405	PIK3C2A PPI subnetwork	1.42e-05	<0.01	MYBPC3 (4.7)	SYNPO2L (4.7)	CASQ2 (4.5)	TECRL (4.2)	BAG3 (4.0)	PDLIM5 (3.7)	ACTN2 (3.6)	HSPB7 (3.5)	SRL (3.3)	ADPRHL1 (3.1)	HCM_Tadros_MTAG_meta
ENSG00000151923	TIAL1 PPI subnetwork	1.46e-05	<0.01	MYBPC3 (7.2)	ACTN2 (7.0)	TTN (6.6)	SYNPO2L (6.4)	TRIM63 (6.3)	C10orf71 (6.2)	ADPRHL1 (6.1)	LDB3 (6.1)	OBSCN (6.1)	SRL (6.0)	HCM_Tadros_MTAG_meta
KEGG_TIGHT_JUNCTION	KEGG_TIGHT_JUNCTION	1.47e-05	<0.01	ATP2A1 (5.9)	TTN (5.1)	SRL (5.0)	TNNC1 (5.0)	TRDN (4.6)	SYNPO2L (4.3)	ACTN2 (4.2)	LDB3 (4.1)	PTPN21 (4.1)	CRYAB (4.1)	HCM_Tadros_MTAG_meta
ENSG00000152818	UTRN PPI subnetwork	1.47e-05	<0.01	CASQ2 (3.6)	FBLIM1 (3.2)	TRIM63 (3.2)	MYPN (3.1)	ATP2A1 (3.1)	TTN (3.1)	OR5I1 (3.0)	GFM1 (3.0)	TECRL (2.9)	LDB3 (2.8)	HCM_Tadros_MTAG_meta
ENSG00000129991	TNNI3 PPI subnetwork	1.48e-05	<0.01	ACTN2 (9.6)	TTN (9.1)	LDB3 (8.4)	TNNC1 (8.4)	SYNPO2L (8.1)	SRL (7.9)	C10orf71 (7.8)	MYBPC3 (7.6)	TRDN (7.6)	TRIM63 (7.5)	HCM_Tadros_MTAG_meta
MP:0002652	thin myocardium	1.49e-05	<0.01	SIX5 (4.3)	PKP2 (4.1)	MYBPC3 (3.5)	ARHGAP1 (3.4)	PLN (3.3)	PDLIM5 (3.2)	ADAMTSL3 (3.1)	CRK (3.0)	SYNPO2L (2.9)	HSPB7 (2.9)	HCM_Tadros_MTAG_meta
GO:0016459	myosin complex	1.5e-05	<0.01	ATP2A1 (10.8)	TTN (10.6)	TRDN (9.4)	ACTN2 (9.3)	TNNC1 (9.0)	SRL (9.0)	LDB3 (8.4)	SYNPO2L (8.1)	CASQ2 (7.7)	MYPN (7.5)	HCM_Tadros_MTAG_meta
GO:0031143	pseudopodium	1.57e-05	<0.01	TRDN (8.1)	ATP2A1 (7.7)	TTN (7.4)	TNNC1 (6.6)	TRIM63 (6.3)	MYPN (6.0)	SYNPO2L (5.9)	ACTN2 (5.9)	SRL (5.8)	OBSCN (5.6)	HCM_Tadros_MTAG_meta
GO:0016010	dystrophin-associated glycoprotein complex	1.58e-05	<0.01	SSPN (4.9)	AKAP6 (4.9)	CASQ2 (4.7)	DMPK (4.6)	PTPN21 (4.3)	BMPR1A (4.3)	PLN (4.1)	DNAJC18 (3.7)	ADAMTSL3 (3.7)	LDB3 (3.6)	HCM_Tadros_MTAG_meta
GO:0008015	blood circulation	1.61e-05	<0.01	TECRL (5.9)	ADPRHL1 (5.2)	PDE3A (4.8)	SCN5A (4.6)	MYBPC3 (4.5)	PLN (4.0)	ALPK3 (3.7)	TMEM182 (3.6)	CACNB2 (3.5)	RNF207 (3.4)	HCM_Tadros_MTAG_meta
ENSG00000136842	TMOD1 PPI subnetwork	1.61e-05	<0.01	ACTN2 (9.8)	TTN (9.5)	SYNPO2L (8.6)	TNNC1 (8.4)	LDB3 (8.3)	TRDN (8.2)	SRL (8.1)	CASQ2 (7.7)	TRIM63 (7.6)	MYPN (7.5)	HCM_Tadros_MTAG_meta
MP:0009403	increased variability of skeletal muscle fiber size	1.64e-05	<0.01	SYNPO2L (7.0)	CASQ2 (6.7)	C10orf71 (6.4)	ATP2A1 (6.3)	TNNC1 (6.1)	ACTN2 (6.1)	SRL (5.9)	LDB3 (5.8)	MYPN (5.6)	TTN (5.6)	HCM_Tadros_MTAG_meta
ENSG00000143537	ADAM15 PPI subnetwork	1.64e-05	<0.01	FERMT2 (3.3)	PHLDB2 (3.0)	COL4A2 (2.9)	C6orf72 (2.9)	CTNNA1 (2.9)	NR1H3 (2.7)	DIXDC1 (2.7)	STAB1 (2.6)	PTK2 (2.6)	COL4A1 (2.5)	HCM_Tadros_MTAG_meta
KEGG_CARDIAC_MUSCLE_CONTRACTION	KEGG_CARDIAC_MUSCLE_CONTRACTION	1.64e-05	<0.01	ACTN2 (7.6)	SYNPO2L (7.1)	CASQ2 (6.9)	LDB3 (6.9)	TTN (6.9)	MYBPC3 (6.3)	ADPRHL1 (6.3)	TNNC1 (6.3)	C10orf71 (6.2)	TRIM63 (6.1)	HCM_Tadros_MTAG_meta
ENSG00000126934	MAP2K2 PPI subnetwork	1.65e-05	<0.01	RRAS2 (3.4)	PKP2 (3.0)	F2 (2.9)	KCTD20 (2.5)	RAPGEF1 (2.5)	APOH (2.4)	SH2B1 (2.4)	GYG1 (2.3)	TWF2 (2.3)	GNAI2 (2.3)	HCM_Tadros_MTAG_meta
ENSG00000150093	ITGB1 PPI subnetwork	1.72e-05	<0.01	COL4A1 (7.9)	COL4A2 (7.5)	FERMT2 (4.7)	TNS1 (4.1)	SVIL (3.7)	PHLDB2 (3.7)	FBLIM1 (3.6)	SLC12A4 (3.4)	TENC1 (3.2)	FNDC3B (3.2)	HCM_Tadros_MTAG_meta
ENSG00000173402	DAG1 PPI subnetwork	1.72e-05	<0.01	MLIP (5.0)	HEY2 (3.8)	AKAP6 (3.5)	PACSIN3 (3.5)	CHRNB1 (3.3)	SPATS2L (2.9)	PTPN21 (2.8)	TNNC1 (2.8)	SYNPO2L (2.6)	C10orf71 (2.5)	HCM_Tadros_MTAG_meta
ENSG00000127388	ENSG00000127388 PPI subnetwork	1.76e-05	<0.01	NEXN (4.3)	CASQ2 (4.0)	ATP2A1 (3.7)	PDLIM5 (3.6)	TNNC1 (3.6)	DMPK (3.6)	TTN (3.4)	COL4A2 (3.4)	ACTN2 (3.4)	LDB3 (3.2)	HCM_Tadros_MTAG_meta
ENSG00000197558	ENSG00000197558 PPI subnetwork	1.76e-05	<0.01	NEXN (4.3)	CASQ2 (4.0)	ATP2A1 (3.7)	PDLIM5 (3.6)	TNNC1 (3.6)	DMPK (3.6)	TTN (3.4)	COL4A2 (3.4)	ACTN2 (3.4)	LDB3 (3.2)	HCM_Tadros_MTAG_meta
GO:0003206	cardiac chamber morphogenesis	1.82e-05	<0.01	TECRL (6.7)	ADPRHL1 (4.6)	MYBPC3 (4.5)	SCN5A (4.5)	TMEM182 (4.5)	PKP2 (4.2)	GATA4 (4.0)	CCDC141 (3.9)	MLF1 (3.7)	TSPAN18 (3.7)	HCM_Tadros_MTAG_meta
ENSG00000092054	MYH7 PPI subnetwork	1.83e-05	<0.01	TTN (6.5)	LDB3 (6.4)	CASQ2 (6.0)	C10orf71 (6.0)	SYNPO2L (5.9)	TNNC1 (5.8)	TRDN (5.8)	OBSCN (5.4)	TRIM63 (5.4)	ACTN2 (5.3)	HCM_Tadros_MTAG_meta
GO:0003013	circulatory system process	1.87e-05	<0.01	TECRL (5.9)	ADPRHL1 (5.2)	PDE3A (4.8)	SCN5A (4.7)	MYBPC3 (4.6)	PLN (4.0)	ALPK3 (3.6)	TMEM182 (3.6)	CACNB2 (3.5)	RNF207 (3.4)	HCM_Tadros_MTAG_meta
GO:0003205	cardiac chamber development	1.89e-05	<0.01	TECRL (6.2)	SCN5A (4.5)	TMEM182 (4.5)	PKP2 (4.4)	MYBPC3 (4.4)	ADPRHL1 (4.1)	GATA4 (3.9)	CCDC141 (3.8)	TSPAN18 (3.7)	FHOD3 (3.7)	HCM_Tadros_MTAG_meta
GO:0008307	structural constituent of muscle	1.94e-05	<0.01	ATP2A1 (12.5)	TTN (11.7)	TRDN (11.4)	ACTN2 (10.5)	TNNC1 (10.0)	LDB3 (10.0)	SRL (9.7)	MYPN (9.3)	SYNPO2L (9.1)	TRIM63 (8.2)	HCM_Tadros_MTAG_meta
ENSG00000164924	YWHAZ PPI subnetwork	1.95e-05	<0.01	BAG3 (4.1)	CTNNA1 (4.0)	YWHAE (3.5)	CCT8 (3.2)	POLR2A (3.2)	AMOTL2 (3.0)	PRDX1 (3.0)	IKBKAP (2.9)	TSC2 (2.7)	SEC24C (2.7)	HCM_Tadros_MTAG_meta
ENSG00000108819	ENSG00000108819 PPI subnetwork	1.96e-05	<0.01	STRN (3.0)	ALPK3 (3.0)	CASQ2 (2.9)	AKAP6 (2.9)	C21orf7 (2.8)	C8orf74 (2.7)	ENSG00000245522 (2.6)	FBLIM1 (2.5)	CPNE5 (2.4)	PIK3R3 (2.3)	HCM_Tadros_MTAG_meta
ENSG00000087250	MT3 PPI subnetwork	1.96e-05	<0.01	NEXN (4.3)	CASQ2 (4.0)	ATP2A1 (3.7)	PDLIM5 (3.7)	DMPK (3.5)	TNNC1 (3.5)	COL4A2 (3.4)	TTN (3.4)	ACTN2 (3.3)	LDB3 (3.2)	HCM_Tadros_MTAG_meta
GO:0005865	striated muscle thin filament	1.99e-05	<0.01	ATP2A1 (12.1)	TTN (11.5)	TRDN (10.8)	TNNC1 (10.7)	ACTN2 (10.4)	SYNPO2L (8.9)	LDB3 (8.7)	SRL (8.3)	CASQ2 (7.9)	C10orf71 (7.8)	HCM_Tadros_MTAG_meta
GO:0003713	transcription coactivator activity	2.07e-05	<0.01	KIAA1267 (4.4)	SPEN (3.4)	KIAA0913 (3.4)	POLR2A (3.2)	SMARCB1 (3.2)	PBRM1 (3.1)	NSMCE2 (3.0)	TNRC6B (2.9)	ATXN2L (2.8)	FOXN3 (2.8)	HCM_Tadros_MTAG_meta
ENSG00000198692	EIF1AY PPI subnetwork	2.18e-05	<0.01	ZMYND17 (4.3)	TTN (4.0)	ATP2A1 (4.0)	SYNPO2L (3.7)	NEXN (3.6)	LDB3 (3.6)	TRDN (3.6)	TNNC1 (3.4)	C10orf71 (3.2)	COPS2 (3.1)	HCM_Tadros_MTAG_meta
REACTOME_GLUCOSE_METABOLISM	REACTOME_GLUCOSE_METABOLISM	2.24e-05	<0.01	P4HA1 (6.7)	PPP1R3B (4.9)	ADM (4.4)	TRIM63 (4.1)	MYPN (4.0)	OBSCN (3.9)	MLF1 (3.8)	TRDN (3.8)	TTN (3.5)	ATP2A1 (3.4)	HCM_Tadros_MTAG_meta
ENSG00000134769	DTNA PPI subnetwork	2.3e-05	<0.01	CASQ2 (4.4)	CAND2 (4.3)	C10orf71 (4.3)	MYPN (4.3)	ATP2A1 (4.3)	TRDN (3.9)	HSPB7 (3.9)	SSPN (3.8)	MLIP (3.8)	LDB3 (3.8)	HCM_Tadros_MTAG_meta
GO:0003007	heart morphogenesis	2.47e-05	<0.01	TECRL (5.3)	TMEM182 (3.8)	SCN5A (3.8)	TSPAN18 (3.6)	MYBPC3 (3.6)	ADPRHL1 (3.5)	GATA4 (3.4)	PKP2 (3.3)	MLF1 (3.2)	HEY2 (3.0)	HCM_Tadros_MTAG_meta
ENSG00000152556	PFKM PPI subnetwork	2.51e-05	<0.01	OBSCN (3.8)	ACTN2 (3.5)	TRDN (3.4)	CLCNKB (3.4)	TTN (3.3)	ATP2A1 (3.2)	SRL (3.2)	NEXN (3.1)	LDB3 (3.1)	C10orf71 (3.0)	HCM_Tadros_MTAG_meta
ENSG00000116095	PLEKHA3 PPI subnetwork	2.56e-05	<0.01	NEXN (4.4)	CASQ2 (4.0)	PDLIM5 (3.9)	ATP2A1 (3.8)	TNNC1 (3.6)	DMPK (3.5)	TTN (3.5)	COL4A2 (3.4)	ACTN2 (3.4)	LDB3 (3.3)	HCM_Tadros_MTAG_meta
ENSG00000206258	TNXB PPI subnetwork	2.59e-05	<0.01	NEXN (4.4)	CASQ2 (4.0)	ATP2A1 (3.7)	PDLIM5 (3.7)	TNNC1 (3.5)	TTN (3.4)	ACTN2 (3.4)	DMPK (3.3)	COL4A2 (3.3)	LDB3 (3.2)	HCM_Tadros_MTAG_meta
MP:0002106	abnormal muscle physiology	2.65e-05	<0.01	ATP2A1 (10.0)	TRDN (8.2)	SRL (7.7)	MYPN (7.6)	C10orf71 (7.5)	TTN (7.3)	ACTN2 (6.9)	LDB3 (6.9)	TRIM63 (6.6)	OBSCN (6.2)	HCM_Tadros_MTAG_meta
ENSG00000104879	CKM PPI subnetwork	2.65e-05	<0.01	ACTN2 (8.7)	MYBPC3 (8.3)	TTN (8.0)	ADPRHL1 (7.7)	LDB3 (7.5)	OBSCN (7.5)	TRIM63 (7.3)	SRL (7.3)	SYNPO2L (7.2)	CASQ2 (7.1)	HCM_Tadros_MTAG_meta
MP:0004567	decreased myocardial fiber number	2.67e-05	<0.01	FLNC (5.4)	CACNB2 (5.2)	DMPK (5.2)	MYBPC3 (4.7)	PLN (4.5)	HSPB7 (4.4)	RNF207 (3.8)	FBXO32 (3.6)	GATA4 (3.4)	ADPRHL1 (3.3)	HCM_Tadros_MTAG_meta
ENSG00000139083	ETV6 PPI subnetwork	2.71e-05	<0.01	ZSCAN2 (3.6)	TRIM11 (3.6)	ZNF408 (2.8)	PHF21A (2.6)	AMBRA1 (2.5)	TAB2 (2.4)	TMPRSS3 (2.4)	PHACTR1 (2.4)	TECPR2 (2.4)	ATP2A1 (2.4)	HCM_Tadros_MTAG_meta
ENSG00000044115	CTNNA1 PPI subnetwork	2.72e-05	<0.01	CTNNA1 (4.6)	DNAJB4 (4.4)	CRK (4.3)	PHLDB2 (4.2)	BAG3 (4.1)	CTNNAL1 (4.0)	YWHAE (3.6)	PTK2 (3.5)	SVIL (3.5)	SOX4 (3.4)	HCM_Tadros_MTAG_meta
GO:0006941	striated muscle contraction	2.79e-05	<0.01	TMEM182 (6.7)	SRL (6.6)	MLIP (6.6)	MYPN (6.4)	TRDN (6.3)	ATP2A1 (6.2)	ZMYND17 (6.1)	TRIM63 (6.0)	OBSCN (6.0)	C10orf71 (5.9)	HCM_Tadros_MTAG_meta
MP:0006138	congestive heart failure	2.91e-05	<0.01	PLN (6.0)	MYBPC3 (5.8)	HSPB7 (4.1)	PDE3A (4.0)	MLF1 (3.9)	TRIM63 (3.6)	CASQ2 (3.6)	SCN5A (3.5)	LDB3 (3.5)	NEXN (3.5)	HCM_Tadros_MTAG_meta
REACTOME_REGULATION_OF_AMPK_ACTIVITY_VIA_LKB1	REACTOME_REGULATION_OF_AMPK_ACTIVITY_VIA_LKB1	2.97e-05	<0.01	CAMK2G (3.8)	ZMYND17 (3.4)	ANKRD9 (3.4)	PTPN21 (3.3)	GMPR (3.2)	KDM2B (3.1)	SPATA7 (2.8)	CLCNKB (2.8)	PRKCA (2.7)	NAT6 (2.6)	HCM_Tadros_MTAG_meta
MP:0006126	abnormal outflow tract development	3.07e-05	<0.01	ALPK3 (4.4)	TSPAN18 (4.4)	GSC (4.1)	FLNC (3.5)	ECSCR (3.4)	SEMA3F (3.3)	MYBPC3 (3.3)	SCN5A (3.2)	CHRNA3 (3.2)	FERMT2 (2.9)	HCM_Tadros_MTAG_meta
ENSG00000100393	EP300 PPI subnetwork	3.08e-05	<0.01	SOX4 (3.4)	CDKN1A (3.2)	ATXN2L (3.2)	KIAA1267 (3.1)	HEY2 (3.0)	FOXN3 (2.9)	POLR2A (2.9)	PBRM1 (2.8)	SPEN (2.8)	TBX3 (2.8)	HCM_Tadros_MTAG_meta
ENSG00000183943	PRKX PPI subnetwork	3.08e-05	<0.01	HSPB7 (4.6)	CACNB2 (4.6)	OBSCN (4.2)	LDB3 (4.2)	CRHR1 (4.1)	SVIL (4.0)	SRL (3.7)	CASQ2 (3.6)	MLF1 (3.5)	ACTN2 (3.5)	HCM_Tadros_MTAG_meta
ENSG00000108823	SGCA PPI subnetwork	3.23e-05	<0.01	PTPN21 (4.4)	CASQ2 (4.3)	AKAP6 (4.2)	SSPN (4.2)	MLIP (4.1)	DMPK (3.9)	CAND2 (3.8)	TMEM182 (3.7)	MYPN (3.5)	SYNPO2L (3.4)	HCM_Tadros_MTAG_meta
GO:0000981	sequence-specific DNA binding RNA polymerase II transcription factor activity	3.24e-05	<0.01	TBX3 (4.9)	GATA4 (4.2)	HEY2 (4.0)	MECOM (3.8)	PRDM16 (3.4)	SIX5 (3.0)	SKI (2.9)	SOX7 (2.7)	ENSG00000237686 (2.7)	ENSG00000230461 (2.7)	HCM_Tadros_MTAG_meta
GO:0033017	sarcoplasmic reticulum membrane	3.31e-05	<0.01	TTN (7.8)	TRDN (7.2)	MYPN (7.1)	ATP2A1 (6.9)	ACTN2 (6.6)	C10orf71 (6.4)	SRL (6.3)	LDB3 (6.1)	OBSCN (5.9)	TRIM63 (5.8)	HCM_Tadros_MTAG_meta
ENSG00000205250	E2F4 PPI subnetwork	3.32e-05	<0.01	EIF2C2 (4.2)	NFATC3 (3.3)	CKAP5 (2.9)	PBRM1 (2.8)	CNKSR1 (2.8)	DTL (2.8)	CUX1 (2.7)	TBX3 (2.6)	SPEN (2.6)	KIAA0913 (2.6)	HCM_Tadros_MTAG_meta
GO:0048747	muscle fiber development	3.36e-05	<0.01	CHRNB1 (4.1)	PACSIN3 (4.0)	SCN5A (4.0)	CCDC141 (3.8)	DMPK (3.7)	FGF11 (3.5)	TMEM182 (3.5)	C10orf71 (3.4)	C21orf7 (3.3)	NEXN (3.3)	HCM_Tadros_MTAG_meta
GO:0008138	protein tyrosine/serine/threonine phosphatase activity	3.44e-05	<0.01	RRAS2 (3.1)	C21orf7 (3.0)	TMEM182 (2.8)	PLCXD2 (2.7)	CNKSR1 (2.7)	FDXACB1 (2.7)	ANKRD44 (2.6)	ZMYND17 (2.5)	TRIM63 (2.4)	ANKRD9 (2.4)	HCM_Tadros_MTAG_meta
MP:0005592	abnormal vascular smooth muscle morphology	3.45e-05	<0.01	ECSCR (5.8)	SEMA3F (4.4)	TNS1 (4.0)	DMPK (3.8)	COL4A2 (3.7)	COL4A1 (3.6)	TENC1 (3.6)	GRRP1 (3.6)	HYAL2 (3.5)	FBLIM1 (3.5)	HCM_Tadros_MTAG_meta
GO:0005523	tropomyosin binding	3.49e-05	<0.01	ATP2A1 (9.4)	TRDN (9.2)	TTN (7.5)	ACTN2 (7.1)	TNNC1 (7.1)	SYNPO2L (7.0)	SRL (6.7)	LDB3 (6.7)	TRIM63 (6.5)	CASQ2 (6.4)	HCM_Tadros_MTAG_meta
MP:0001914	hemorrhage	3.55e-05	<0.01	COL4A1 (5.1)	COL4A2 (4.1)	FERMT2 (3.7)	TENC1 (3.6)	SOX7 (3.5)	FLNC (3.0)	AMOTL2 (2.9)	TMEM115 (2.9)	SEMA3F (2.8)	STAB1 (2.8)	HCM_Tadros_MTAG_meta
MP:0002108	abnormal muscle morphology	3.67e-05	<0.01	CHRNB1 (5.0)	ATP2A1 (4.2)	MYPN (4.1)	DMPK (4.0)	SYNPO2L (3.9)	SOX8 (3.6)	TRDN (3.6)	TTN (3.6)	ALPK3 (3.5)	C10orf71 (3.5)	HCM_Tadros_MTAG_meta
ENSG00000165458	INPPL1 PPI subnetwork	3.7e-05	<0.01	LTN1 (3.2)	SH2B1 (3.1)	SOX15 (3.1)	DIXDC1 (2.9)	STAB1 (2.8)	DNAJB4 (2.7)	ENSG00000213600 (2.6)	ARHGAP27 (2.5)	HSPB7 (2.4)	USP33 (2.4)	HCM_Tadros_MTAG_meta
ENSG00000198467	TPM2 PPI subnetwork	3.72e-05	<0.01	NEXN (4.1)	AMOTL2 (4.0)	FERMT2 (4.0)	CRYAB (3.9)	DNAJB4 (3.8)	TNNC1 (3.3)	TENC1 (3.0)	FLNC (3.0)	MECOM (2.9)	PHLDB2 (2.9)	HCM_Tadros_MTAG_meta
GO:0017038	protein import	3.86e-05	<0.01	BRD7P3 (2.8)	ENSG00000254651 (2.8)	PKN2 (2.6)	MMACHC (2.4)	ENSG00000224597 (2.3)	COPS2 (2.3)	MTMR9 (2.2)	C3orf78 (2.2)	C1orf86 (2.2)	ENSG00000245522 (2.1)	HCM_Tadros_MTAG_meta
ENSG00000100030	MAPK1 PPI subnetwork	3.87e-05	<0.01	CDKN1A (3.3)	TWF2 (3.0)	KIAA1267 (2.5)	ARHGAP27 (2.5)	FXR2 (2.4)	BAG3 (2.3)	ENSG00000182319 (2.3)	SEMA3B (2.2)	ZBTB4 (2.2)	NEDD4L (2.0)	HCM_Tadros_MTAG_meta
GO:0031329	regulation of cellular catabolic process	3.99e-05	<0.01	PTK2 (3.5)	SGSM3 (3.2)	RAB5A (3.0)	STRN (2.9)	TRIM11 (2.9)	HPS3 (2.9)	SBF2 (2.4)	SKI (2.3)	NISCH (2.3)	RAPGEF1 (2.2)	HCM_Tadros_MTAG_meta
ENSG00000077549	CAPZB PPI subnetwork	4.02e-05	<0.01	NEXN (3.9)	GNAI2 (3.4)	RAB1A (3.3)	ARHGAP1 (3.3)	CCT8 (3.0)	TWF2 (2.9)	PDLIM5 (2.8)	ENSG00000230454 (2.7)	ENSG00000213600 (2.7)	TTN (2.5)	HCM_Tadros_MTAG_meta
ENSG00000142875	PRKACB PPI subnetwork	4.11e-05	<0.01	CACNB2 (4.1)	CRHR1 (4.0)	HSPB7 (3.9)	SVIL (3.7)	DMPK (3.6)	CASQ2 (3.5)	MLF1 (3.3)	PKD1 (3.2)	FLNC (3.1)	CPNE5 (3.0)	HCM_Tadros_MTAG_meta
GO:0060048	cardiac muscle contraction	4.14e-05	<0.01	TMEM182 (6.0)	ADPRHL1 (5.8)	TECRL (5.3)	SCN5A (5.3)	MYBPC3 (4.7)	MLIP (4.5)	SRL (4.3)	ENSG00000253426 (4.3)	FHOD3 (4.2)	C10orf71 (4.2)	HCM_Tadros_MTAG_meta
ENSG00000102683	SGCG PPI subnetwork	4.22e-05	<0.01	CASQ2 (5.4)	HSPB7 (5.1)	DMPK (5.1)	CAND2 (4.5)	LDB3 (4.5)	AKAP6 (4.4)	SYNPO2L (4.4)	PRKAB2 (4.2)	SSPN (4.2)	PTPN21 (4.0)	HCM_Tadros_MTAG_meta
ENSG00000178363	CALML3 PPI subnetwork	4.25e-05	<0.01	ZMYND17 (6.4)	TRDN (5.5)	ATP2A1 (5.0)	OBSCN (4.8)	MYPN (4.4)	ACTN2 (4.2)	LDB3 (4.1)	C10orf71 (4.0)	SRL (4.0)	TRIM63 (3.9)	HCM_Tadros_MTAG_meta
GO:0051015	actin filament binding	4.28e-05	<0.01	NEDD4L (3.7)	CTNNAL1 (3.7)	GIPC2 (3.3)	AMOTL2 (3.3)	CTNNA1 (2.9)	SEMA3B (2.8)	GNAT1 (2.8)	FBLIM1 (2.7)	PDLIM5 (2.7)	CHRNB1 (2.5)	HCM_Tadros_MTAG_meta
ENSG00000106554	CHCHD3 PPI subnetwork	4.29e-05	<0.01	MYBPC3 (7.6)	ACTN2 (7.4)	TTN (6.9)	LDB3 (6.8)	SYNPO2L (6.7)	ADPRHL1 (6.5)	CASQ2 (6.4)	TRIM63 (6.4)	TNNC1 (6.3)	SRL (6.3)	HCM_Tadros_MTAG_meta
GO:0010906	regulation of glucose metabolic process	4.45e-05	<0.01	PP2D1 (3.7)	PPP1R3B (3.5)	PRKAB2 (2.7)	CCDC136 (2.6)	PHF7 (2.6)	SLC38A3 (2.5)	HARBI1 (2.3)	FOXN3 (2.3)	ATPAF1-AS1 (2.3)	OR5I1 (2.2)	HCM_Tadros_MTAG_meta
GO:0005667	transcription factor complex	4.48e-05	<0.01	MECOM (3.6)	GSC (3.5)	TBX3 (3.4)	SOX4 (3.4)	PRDM16 (3.4)	HEY2 (2.9)	SKI (2.7)	XPO7 (2.6)	FOXN3 (2.6)	NFATC3 (2.5)	HCM_Tadros_MTAG_meta
ENSG00000128487	SPECC1 PPI subnetwork	4.49e-05	<0.01	FERMT2 (4.9)	PHLDB2 (3.9)	COL4A2 (3.4)	FBLIM1 (3.2)	CTNNA1 (3.1)	NEXN (3.0)	CDC42BPA (3.0)	COL4A1 (3.0)	AMOTL2 (2.9)	PDLIM5 (2.8)	HCM_Tadros_MTAG_meta
ENSG00000112658	SRF PPI subnetwork	4.56e-05	<0.01	FBLIM1 (4.0)	SVIL (3.6)	CASQ2 (3.6)	CHRNB1 (3.5)	SOX7 (2.8)	PLN (2.8)	RTN4RL2 (2.6)	SOX8 (2.6)	SYNPO2L (2.6)	PRDM16 (2.5)	HCM_Tadros_MTAG_meta
ENSG00000164708	PGAM2 PPI subnetwork	4.56e-05	<0.01	P4HA1 (5.6)	BAG3 (4.6)	OBSCN (3.2)	TRDN (3.1)	YWHAE (3.0)	FXR2 (3.0)	ATP2A1 (3.0)	C10orf71 (2.9)	TUFM (2.9)	MPDU1 (2.9)	HCM_Tadros_MTAG_meta
GO:0006942	regulation of striated muscle contraction	4.58e-05	<0.01	TMEM182 (5.7)	MLIP (5.4)	ZMYND17 (5.1)	SRL (5.1)	OBSCN (5.0)	MYPN (5.0)	ADPRHL1 (4.9)	C10orf71 (4.9)	TRDN (4.5)	TRIM63 (4.5)	HCM_Tadros_MTAG_meta
ENSG00000213585	VDAC1 PPI subnetwork	4.58e-05	<0.01	RAET1E (3.1)	TTN (3.0)	GMPR (3.0)	SDHD (2.9)	ENSG00000243701 (2.9)	CRYAB (2.8)	TUFM (2.7)	TWF2 (2.6)	LDB3 (2.6)	MYBPC3 (2.6)	HCM_Tadros_MTAG_meta
MP:0004145	abnormal muscle electrophysiology	4.72e-05	<0.01	ATP2A1 (5.9)	ZMYND17 (5.7)	MYPN (4.9)	FLNC (4.7)	C10orf71 (4.6)	LDB3 (4.3)	OBSCN (4.2)	SRL (4.2)	TTN (4.2)	MLIP (4.0)	HCM_Tadros_MTAG_meta
ENSG00000130176	CNN1 PPI subnetwork	4.74e-05	<0.01	ATP2A1 (4.8)	CASQ2 (4.5)	TTN (4.4)	SRL (4.3)	TRDN (4.3)	SYNPO2L (4.0)	LDB3 (4.0)	ACTN2 (3.9)	NEXN (3.9)	TNNC1 (3.6)	HCM_Tadros_MTAG_meta
ENSG00000122180	MYOG PPI subnetwork	4.75e-05	<0.01	SYNPO2L (4.0)	PP2D1 (3.9)	TBX3 (3.8)	ACTN2 (3.1)	TTN (3.0)	CCDC141 (2.9)	PRKAB2 (2.9)	FLNC (2.9)	MYPN (2.8)	SRL (2.8)	HCM_Tadros_MTAG_meta
ENSG00000039560	RAI14 PPI subnetwork	4.85e-05	<0.01	FERMT2 (3.6)	CRYAB (3.5)	C21orf7 (3.0)	CTNNA1 (2.9)	NEXN (2.9)	TENC1 (2.7)	RRAS2 (2.7)	SEMA3G (2.6)	GIPC2 (2.6)	ALPK3 (2.5)	HCM_Tadros_MTAG_meta
REACTOME_STRIATED_MUSCLE_CONTRACTION	REACTOME_STRIATED_MUSCLE_CONTRACTION	4.91e-05	<0.01	TTN (12.3)	ATP2A1 (12.1)	TRDN (11.4)	ACTN2 (11.2)	TNNC1 (10.8)	SYNPO2L (9.9)	LDB3 (9.7)	SRL (9.6)	MYPN (8.6)	CASQ2 (8.5)	HCM_Tadros_MTAG_meta
GO:0005977	glycogen metabolic process	4.96e-05	<0.01	PPP1R3B (4.5)	CCDC136 (4.3)	ZMYND17 (4.2)	PRKAB2 (4.0)	ENSG00000225765 (3.8)	SLC38A3 (3.4)	ENSG00000214198 (3.3)	MLF1 (3.1)	SSPN (2.8)	OBSCN (2.7)	HCM_Tadros_MTAG_meta
GO:0016775	phosphotransferase activity, nitrogenous group as acceptor	4.99e-05	<0.01	OBSCN (4.9)	ACTN2 (4.4)	MYPN (4.3)	TRDN (4.2)	HSPB7 (4.1)	FHOD3 (4.0)	TRIM63 (4.0)	MLIP (4.0)	ATP2A1 (3.9)	ENSG00000258920 (3.9)	HCM_Tadros_MTAG_meta
ENSG00000018408	WWTR1 PPI subnetwork	5.1e-05	<0.01	ADPRHL1 (3.2)	CRK (3.1)	PACSIN3 (3.0)	C3orf45 (2.9)	RAB5A (2.8)	GYG1 (2.8)	CHRNB1 (2.4)	PTPN21 (2.4)	SCN5A (2.4)	CRYAB (2.3)	HCM_Tadros_MTAG_meta
MP:0002332	abnormal exercise endurance	5.21e-05	<0.01	ATP2A1 (5.0)	TRDN (5.0)	SOX7 (4.2)	MLF1 (4.2)	ZMYND17 (4.2)	MYPN (4.1)	OBSCN (4.1)	C10orf71 (3.9)	SRL (3.9)	LDB3 (3.9)	HCM_Tadros_MTAG_meta
ENSG00000154229	PRKCA PPI subnetwork	5.23e-05	<0.01	CACNB2 (4.1)	PDLIM5 (3.4)	TPPP (3.2)	SIPA1L1 (2.9)	AKAP6 (2.7)	CPNE5 (2.7)	ARHGAP1 (2.6)	MYBPC3 (2.6)	XKR6 (2.6)	PKP2 (2.6)	HCM_Tadros_MTAG_meta
ENSG00000148180	GSN PPI subnetwork	5.32e-05	<0.01	PDLIM5 (4.5)	ARHGAP1 (4.0)	FERMT2 (4.0)	PHLDB2 (3.9)	FBLIM1 (3.8)	CDC42BPA (3.4)	NEXN (3.4)	GNAI2 (3.2)	FLNC (3.1)	PKP2 (3.0)	HCM_Tadros_MTAG_meta
GO:0043434	response to peptide hormone stimulus	5.35e-05	<0.01	CTRL (4.4)	EPB41L4B (3.4)	SIK2 (3.2)	CLCNKB (3.0)	C1orf64 (2.6)	PDE3B (2.6)	PPP2R1B (2.4)	SEMA3G (2.4)	KCTD20 (2.3)	ENSG00000230461 (2.3)	HCM_Tadros_MTAG_meta
ENSG00000186111	PIP5K1C PPI subnetwork	5.48e-05	<0.01	NEXN (3.8)	PDLIM5 (3.8)	RASSF1 (3.7)	GNAI2 (3.5)	CRYAB (3.3)	DMPK (3.2)	FLNC (2.8)	PTPN21 (2.6)	DMWD (2.6)	ANXA7 (2.6)	HCM_Tadros_MTAG_meta
ENSG00000170624	SGCD PPI subnetwork	5.7e-05	<0.01	DMPK (4.8)	CASQ2 (4.8)	PTPN21 (4.7)	CAND2 (4.6)	HSPB7 (4.5)	SYNPO2L (4.3)	AKAP6 (4.2)	PRKAB2 (4.1)	MLIP (4.1)	LDB3 (4.1)	HCM_Tadros_MTAG_meta
GO:0003229	ventricular cardiac muscle tissue development	5.73e-05	<0.01	TECRL (8.4)	ADPRHL1 (6.1)	MYBPC3 (6.0)	TMEM182 (5.6)	SCN5A (5.4)	RNF207 (5.3)	MLIP (4.5)	C10orf71 (4.3)	PKP2 (4.2)	PLN (4.1)	HCM_Tadros_MTAG_meta
ENSG00000075618	FSCN1 PPI subnetwork	5.86e-05	<0.01	TNNC1 (3.3)	ALPK3 (3.1)	SYNPO2L (3.1)	CRYAB (2.9)	SRL (2.9)	PRKAB2 (2.9)	ACTN2 (2.9)	BAG3 (2.9)	CASQ2 (2.8)	TRDN (2.7)	HCM_Tadros_MTAG_meta
GO:0000146	microfilament motor activity	5.89e-05	<0.01	TTN (8.6)	TNNC1 (7.9)	ACTN2 (7.7)	SRL (7.5)	SYNPO2L (7.5)	ATP2A1 (7.2)	TRDN (7.2)	LDB3 (7.1)	TRIM63 (6.6)	MYPN (6.2)	HCM_Tadros_MTAG_meta
ENSG00000150867	PIP4K2A PPI subnetwork	5.91e-05	<0.01	PDLIM5 (3.9)	MAST2 (3.5)	CAMK2G (3.3)	NEXN (3.3)	GNAI2 (3.1)	FBLIM1 (3.0)	FLNC (2.8)	SIPA1L1 (2.7)	ENSG00000182319 (2.7)	PLN (2.5)	HCM_Tadros_MTAG_meta
ENSG00000132109	TRIM21 PPI subnetwork	6.07e-05	<0.01	EIF2C2 (4.6)	WDR82 (3.5)	RBM5 (3.4)	TECRL (3.4)	MYBPC3 (3.4)	TNRC6B (3.3)	EIF2AK2 (3.0)	PTPRJ (2.9)	MTMR9 (2.8)	GATA4 (2.8)	HCM_Tadros_MTAG_meta
ENSG00000169032	MAP2K1 PPI subnetwork	6.12e-05	<0.01	DGKG (3.4)	AK5 (3.0)	TPPP (2.9)	PKP2 (2.9)	CAMKV (2.9)	GAS7 (2.9)	HEATR5B (2.5)	TWF2 (2.5)	CELF4 (2.5)	SLC35F1 (2.5)	HCM_Tadros_MTAG_meta
ENSG00000070182	SPTB PPI subnetwork	6.27e-05	<0.01	XPO7 (5.3)	TNS1 (5.2)	RANBP10 (5.2)	ACTN2 (4.3)	MYBPC3 (4.2)	ADPRHL1 (4.2)	SYNPO2L (3.8)	AKAP6 (3.7)	TNNC1 (3.7)	MLIP (3.7)	HCM_Tadros_MTAG_meta
ENSG00000198947	DMD PPI subnetwork	6.3e-05	<0.01	CASQ2 (6.0)	SYNPO2L (5.4)	SRL (5.1)	DMPK (4.8)	MLIP (4.8)	ACTN2 (4.7)	LDB3 (4.7)	C10orf71 (4.6)	AKAP6 (4.6)	HSPB7 (4.4)	HCM_Tadros_MTAG_meta
GO:0003785	actin monomer binding	6.49e-05	<0.01	TNNC1 (5.7)	TECRL (5.7)	TTN (5.6)	ACTN2 (5.4)	SYNPO2L (5.3)	C10orf71 (4.9)	MYBPC3 (4.8)	LDB3 (4.8)	CASQ2 (4.8)	SRL (4.8)	HCM_Tadros_MTAG_meta
GO:0003208	cardiac ventricle morphogenesis	6.6e-05	<0.01	TECRL (7.5)	TMEM182 (5.4)	ADPRHL1 (5.3)	MYBPC3 (5.3)	SCN5A (4.8)	RNF207 (4.6)	PLN (4.4)	C10orf71 (3.9)	ENSG00000253426 (3.8)	CCDC141 (3.7)	HCM_Tadros_MTAG_meta
ENSG00000071564	TCF3 PPI subnetwork	6.68e-05	<0.01	PP2D1 (3.0)	SYNPO2L (2.8)	ENSG00000223796 (2.7)	TBX3 (2.6)	RBM5 (2.5)	CHRNB1 (2.4)	SPON1 (2.3)	GMPR (2.3)	SOX8 (2.2)	GRRP1 (2.2)	HCM_Tadros_MTAG_meta
ENSG00000101331	C20orf160 PPI subnetwork	6.77e-05	<0.01	FERMT2 (4.9)	PHLDB2 (4.0)	FBLIM1 (3.5)	COL4A2 (3.4)	CTNNA1 (3.3)	NEXN (3.1)	CDC42BPA (3.0)	PDLIM5 (3.0)	AMOTL2 (3.0)	COL4A1 (3.0)	HCM_Tadros_MTAG_meta
ENSG00000197879	MYO1C PPI subnetwork	6.81e-05	<0.01	FLNC (3.6)	ARHGAP1 (3.4)	NEXN (3.0)	TWF2 (2.8)	PLN (2.8)	FBLIM1 (2.6)	CASQ2 (2.6)	HSP90B1 (2.6)	EIF4A1 (2.6)	DMPK (2.6)	HCM_Tadros_MTAG_meta
MP:0003140	dilated heart atrium	6.94e-05	<0.01	MYBPC3 (8.4)	TECRL (6.3)	PLN (6.0)	ADPRHL1 (5.3)	SCN5A (5.3)	HSPB7 (4.4)	GATA4 (4.3)	SYNPO2L (4.3)	FBLIM1 (4.2)	PDE3A (4.1)	HCM_Tadros_MTAG_meta
KEGG_FOCAL_ADHESION	KEGG_FOCAL_ADHESION	7.06e-05	<0.01	COL4A1 (6.8)	COL4A2 (6.0)	FERMT2 (3.7)	PLAU (3.6)	SVIL (3.6)	FBLIM1 (3.3)	PDLIM5 (3.0)	TNS1 (2.9)	PKD1 (2.8)	SLC12A4 (2.8)	HCM_Tadros_MTAG_meta
ENSG00000154415	PPP1R3A PPI subnetwork	7.07e-05	<0.01	VPS13A (3.6)	TMEM43 (3.0)	HSPB7 (3.0)	PPM1M (2.9)	ZNF839 (2.8)	RAPGEF1 (2.8)	DMPK (2.7)	TRDN (2.6)	ZMYND17 (2.6)	PDLIM5 (2.6)	HCM_Tadros_MTAG_meta
MP:0001633	poor circulation	7.47e-05	<0.01	MYBPC3 (6.6)	SCN5A (5.5)	GATA4 (5.0)	PDE3A (4.2)	TECRL (3.5)	RNF207 (3.1)	CCDC141 (3.0)	HEY2 (2.8)	ENSG00000249584 (2.7)	SIX5 (2.6)	HCM_Tadros_MTAG_meta
GO:0060047	heart contraction	7.62e-05	<0.01	SCN5A (7.1)	ADPRHL1 (6.7)	TECRL (6.4)	MYBPC3 (5.5)	TMEM182 (5.3)	MLIP (4.9)	RNF207 (4.8)	ALPK3 (4.5)	C10orf71 (4.4)	PLN (4.1)	HCM_Tadros_MTAG_meta
GO:0090257	regulation of muscle system process	7.64e-05	<0.01	ADPRHL1 (4.6)	TMEM182 (4.5)	NEXN (4.5)	ZMYND17 (4.4)	PLN (4.3)	FLNC (4.3)	C10orf71 (4.2)	CASQ2 (4.2)	OBSCN (4.1)	SRL (4.1)	HCM_Tadros_MTAG_meta
MP:0000298	absent atrioventricular cushions	7.96e-05	<0.01	MYBPC3 (7.7)	TECRL (6.6)	SCN5A (6.0)	RNF207 (5.3)	PDE3A (5.1)	CCDC141 (4.3)	ADPRHL1 (4.3)	PLN (4.3)	HSPB7 (3.9)	FBLIM1 (3.8)	HCM_Tadros_MTAG_meta
GO:0006006	glucose metabolic process	7.97e-05	<0.01	PPP1R3B (5.0)	PP2D1 (4.3)	P4HA1 (3.8)	CCDC136 (3.6)	ENSG00000214198 (3.4)	ANKRD9 (3.2)	C17orf74 (3.0)	MLF1 (2.8)	PRKAB2 (2.6)	SIK2 (2.6)	HCM_Tadros_MTAG_meta
GO:0003015	heart process	8.34e-05	<0.01	SCN5A (7.1)	ADPRHL1 (6.7)	TECRL (6.5)	MYBPC3 (5.6)	TMEM182 (5.3)	MLIP (4.9)	RNF207 (4.8)	C10orf71 (4.5)	ALPK3 (4.4)	PLN (4.1)	HCM_Tadros_MTAG_meta
ENSG00000092841	MYL6 PPI subnetwork	8.38e-05	<0.01	NEXN (3.9)	GNAI2 (3.8)	RAB1A (3.6)	ARHGAP1 (3.3)	FERMT2 (3.2)	CCDC141 (3.1)	FLNC (3.1)	SVIL (2.8)	CRYAB (2.7)	PDLIM5 (2.7)	HCM_Tadros_MTAG_meta
ENSG00000172757	CFL1 PPI subnetwork	8.44e-05	<0.01	NEXN (4.0)	PDLIM5 (3.5)	FBLIM1 (3.3)	FLNC (3.2)	ARHGAP1 (3.0)	CASQ2 (2.9)	CTNNA1 (2.8)	SRL (2.6)	PRDX1 (2.5)	SGSM3 (2.5)	HCM_Tadros_MTAG_meta
ENSG00000136153	LMO7 PPI subnetwork	8.65e-05	<0.01	CTNNAL1 (4.2)	PHLDB2 (3.3)	CNKSR1 (3.3)	SIPA1L1 (2.9)	TMEM40 (2.9)	CASQ2 (2.9)	FBLIM1 (2.7)	ESRP2 (2.7)	SBF2 (2.7)	CDC42BPA (2.7)	HCM_Tadros_MTAG_meta
GO:0000976	transcription regulatory region sequence-specific DNA binding	8.66e-05	<0.01	CHRNA3 (5.5)	TBX3 (4.1)	CHRNB4 (3.9)	CHRNA5 (3.3)	PROM1 (3.1)	PRDM16 (3.1)	ENSG00000230461 (3.0)	GPBP1L1 (2.9)	TSPAN18 (2.8)	HEY2 (2.7)	HCM_Tadros_MTAG_meta
GO:0044042	glucan metabolic process	8.67e-05	<0.01	PPP1R3B (4.6)	CCDC136 (4.3)	ZMYND17 (4.2)	PRKAB2 (4.0)	ENSG00000225765 (3.6)	ENSG00000214198 (3.3)	SLC38A3 (3.2)	MLF1 (3.1)	SSPN (2.8)	CAMK2G (2.7)	HCM_Tadros_MTAG_meta
GO:0006073	cellular glucan metabolic process	8.67e-05	<0.01	PPP1R3B (4.6)	CCDC136 (4.3)	ZMYND17 (4.2)	PRKAB2 (4.0)	ENSG00000225765 (3.6)	ENSG00000214198 (3.3)	SLC38A3 (3.2)	MLF1 (3.1)	SSPN (2.8)	CAMK2G (2.7)	HCM_Tadros_MTAG_meta
ENSG00000198176	TFDP1 PPI subnetwork	8.76e-05	<0.01	PBRM1 (3.8)	IREB2 (3.4)	ATXN2L (3.1)	EIF2C2 (2.9)	CUX1 (2.8)	KIAA1267 (2.8)	DTL (2.8)	POLR2A (2.7)	SOX4 (2.7)	XPO7 (2.5)	HCM_Tadros_MTAG_meta
ENSG00000109846	CRYAB PPI subnetwork	8.84e-05	<0.01	FLNC (5.3)	TRIM63 (5.1)	CRYAB (5.0)	HSPB7 (4.7)	ALPK3 (4.6)	LDB3 (4.4)	ACTN2 (4.3)	C10orf71 (4.2)	SYNPO2L (4.2)	TNNC1 (4.2)	HCM_Tadros_MTAG_meta
ENSG00000160789	LMNA PPI subnetwork	8.84e-05	<0.01	BAG3 (4.0)	EIF4A1 (3.6)	HSP90B1 (3.3)	CCT8 (3.2)	CTNNA1 (3.1)	DNAJB4 (2.9)	COPB1 (2.8)	PLN (2.8)	YWHAE (2.7)	SVIL (2.7)	HCM_Tadros_MTAG_meta
MP:0011091	complete prenatal lethality	8.94e-05	<0.01	SPEN (3.6)	NT5DC2 (3.3)	SBF2 (3.3)	WNT3 (3.3)	PKP2 (3.0)	TBX3 (3.0)	KIAA1267 (3.0)	COL4A2 (2.9)	KDM2B (2.9)	TSPAN18 (2.7)	HCM_Tadros_MTAG_meta
ENSG00000137076	TLN1 PPI subnetwork	8.97e-05	<0.01	RASSF1 (3.3)	DOK2 (3.1)	CAMK2G (3.0)	FBLIM1 (2.8)	ARHGAP1 (2.7)	PKP2 (2.7)	ENSG00000230454 (2.6)	PHLDB2 (2.6)	RAPGEF1 (2.6)	PRKCA (2.6)	HCM_Tadros_MTAG_meta
GO:0003231	cardiac ventricle development	9e-05	<0.01	TECRL (6.6)	TMEM182 (4.6)	MYBPC3 (4.6)	SCN5A (4.4)	ADPRHL1 (4.3)	PKP2 (4.1)	RNF207 (3.8)	ENSG00000253426 (3.7)	CCDC141 (3.7)	TSPAN18 (3.7)	HCM_Tadros_MTAG_meta
GO:0006937	regulation of muscle contraction	9.13e-05	<0.01	NEXN (4.5)	ADPRHL1 (4.4)	TMEM182 (4.3)	PLN (4.3)	CASQ2 (4.3)	OBSCN (4.2)	FLNC (4.2)	ZMYND17 (4.2)	C10orf71 (4.1)	SRL (4.1)	HCM_Tadros_MTAG_meta
GO:0003705	RNA polymerase II distal enhancer sequence-specific DNA binding transcription factor activity	9.15e-05	<0.01	GATA4 (4.6)	PRDM16 (4.2)	MECOM (4.1)	ENSG00000230461 (3.4)	HEY2 (3.3)	TBX3 (3.1)	SKI (2.8)	ENSG00000257337 (2.7)	ENSG00000237686 (2.6)	SOX7 (2.6)	HCM_Tadros_MTAG_meta
MP:0003920	abnormal heart right ventricle morphology	9.22e-05	<0.01	NEXN (5.3)	DMPK (4.5)	PLN (4.4)	FLNC (4.2)	HSPB7 (3.8)	GATA4 (3.6)	MYBPC3 (3.3)	HYAL2 (3.2)	GYG1 (3.2)	SRL (3.0)	HCM_Tadros_MTAG_meta
ENSG00000136068	FLNB PPI subnetwork	9.37e-05	<0.01	CRK (3.5)	FERMT2 (3.4)	ZBTB4 (3.0)	CHRNB1 (2.9)	AMOTL2 (2.9)	TMEM43 (2.7)	SKI (2.6)	RAPGEF1 (2.6)	ENSG00000182319 (2.6)	TMEM102 (2.6)	HCM_Tadros_MTAG_meta
MP:0003896	prolonged PR interval	9.4e-05	<0.01	RNF207 (6.8)	MYBPC3 (5.6)	PDE3A (4.6)	SCN5A (4.3)	TECRL (4.3)	ADPRHL1 (4.2)	PLN (4.0)	CACNB2 (3.9)	HSPB7 (3.5)	GATA4 (3.3)	HCM_Tadros_MTAG_meta
GO:0030315	T-tubule	9.42e-05	<0.01	C10orf71 (6.4)	MYPN (5.5)	RNF207 (5.4)	OBSCN (5.4)	TRDN (5.3)	LDB3 (5.3)	ADPRHL1 (4.9)	TRIM63 (4.7)	ATP2A1 (4.6)	AKAP6 (4.6)	HCM_Tadros_MTAG_meta
ENSG00000125753	VASP PPI subnetwork	9.42e-05	<0.01	GNAI2 (4.0)	PDLIM5 (3.5)	SVIL (3.3)	ARHGAP1 (3.1)	NEXN (3.0)	POLR2A (2.9)	DOK2 (2.9)	ATXN2L (2.8)	ENSG00000213600 (2.7)	TNS1 (2.7)	HCM_Tadros_MTAG_meta
MP:0004076	abnormal vitelline vascular remodeling	9.42e-05	<0.01	TSPAN18 (4.9)	SOX7 (4.7)	ECSCR (3.9)	MYBPC3 (3.8)	HYAL2 (3.8)	MECOM (3.2)	TECRL (3.0)	CEP68 (3.0)	EIF2C2 (2.9)	TNS1 (2.9)	HCM_Tadros_MTAG_meta
ENSG00000108953	YWHAE PPI subnetwork	9.45e-05	<0.01	EIF2C2 (2.9)	GNAI2 (2.8)	CCDC141 (2.7)	YWHAE (2.6)	CACNB2 (2.5)	CTNNAL1 (2.5)	BAG3 (2.4)	IKBKAP (2.3)	FHOD3 (2.3)	DMWD (2.3)	HCM_Tadros_MTAG_meta
GO:0019902	phosphatase binding	9.45e-05	<0.01	TP53I11 (3.6)	SCN5A (3.1)	YWHAE (3.1)	GATA4 (3.0)	DMWD (2.9)	SEMA3F (2.8)	PKP2 (2.6)	ZNF592 (2.6)	ARHGAP1 (2.4)	RAPGEF1 (2.3)	HCM_Tadros_MTAG_meta
ENSG00000105699	LSR PPI subnetwork	9.53e-05	<0.01	CUX1 (4.1)	PTPN21 (3.7)	CTNNAL1 (3.0)	CNKSR1 (3.0)	CCDC141 (2.9)	SIPA1L1 (2.9)	AMOTL2 (2.9)	STRN (2.9)	ZNF592 (2.8)	FAM167A (2.7)	HCM_Tadros_MTAG_meta
MP:0001730	embryonic growth arrest	9.97e-05	<0.01	SPEN (3.5)	MCMBP (3.3)	HEATR5B (2.9)	CTNNA1 (2.9)	PBRM1 (2.8)	ENSG00000255310 (2.7)	TSC2 (2.7)	KIAA1267 (2.7)	GSC (2.6)	SBF2 (2.6)	HCM_Tadros_MTAG_meta
MP:0009409	abnormal skeletal muscle fiber type ratio	0.000101	<0.01	ATP2A1 (10.5)	TRDN (9.1)	TTN (7.3)	MYPN (7.1)	OBSCN (6.9)	ACTN2 (6.8)	ZMYND17 (6.6)	TRIM63 (6.4)	C10orf71 (6.2)	SRL (6.2)	HCM_Tadros_MTAG_meta
GO:0006112	energy reserve metabolic process	0.000101	<0.01	ZMYND17 (3.3)	PPP1R3B (3.3)	SIK2 (3.0)	PDE3B (2.8)	SLC38A3 (2.7)	EPB41L4B (2.6)	PPP3CB (2.5)	ANKRD9 (2.4)	TECPR2 (2.3)	CACNB2 (2.3)	HCM_Tadros_MTAG_meta
MP:0010392	prolonged QRS complex duration	0.000102	<0.01	MYBPC3 (5.5)	TECRL (5.0)	RNF207 (4.8)	PDE3A (4.5)	CCDC141 (4.2)	ADPRHL1 (4.0)	SSPN (4.0)	CACNB2 (3.9)	PLN (3.6)	GATA4 (3.5)	HCM_Tadros_MTAG_meta
ENSG00000184009	ACTG1 PPI subnetwork	0.000103	<0.01	GNAI2 (3.9)	ANXA7 (3.3)	C21orf7 (3.2)	INO80C (2.9)	YWHAE (2.9)	FBLIM1 (2.5)	NUTF2 (2.5)	PRDX1 (2.4)	TSC2 (2.3)	RPL22 (2.3)	HCM_Tadros_MTAG_meta
ENSG00000164776	PHKG1 PPI subnetwork	0.000106	<0.01	CTRL (7.0)	ZMYND17 (6.0)	TRDN (4.3)	PRKAB2 (4.2)	SSPN (4.0)	MLF1 (4.0)	CAMK2G (3.9)	GYG1 (3.9)	PDLIM5 (3.9)	MYPN (3.8)	HCM_Tadros_MTAG_meta
MP:0001719	absent vitelline blood vessels	0.000107	<0.01	GRRP1 (4.4)	TSPAN18 (4.4)	ECSCR (4.4)	SOX7 (4.1)	TBX3 (3.9)	MYBPC3 (3.7)	TNS1 (3.6)	PDE3A (3.6)	SEMA3F (3.6)	HYAL2 (3.2)	HCM_Tadros_MTAG_meta
MP:0001785	edema	0.000107	<0.01	HYAL2 (4.1)	SOX7 (3.7)	SEMA3G (3.4)	GRRP1 (3.4)	ECSCR (3.4)	TENC1 (3.3)	STAB1 (3.1)	YES1 (2.9)	SBF2 (2.9)	FLNC (2.9)	HCM_Tadros_MTAG_meta
GO:0031594	neuromuscular junction	0.000108	<0.01	CHRNB1 (6.4)	C21orf7 (5.2)	SYNPO2L (4.7)	FLNC (4.5)	CASQ2 (4.2)	DMPK (4.1)	C10orf71 (4.1)	ATP2A1 (3.9)	NEXN (3.7)	SRL (3.5)	HCM_Tadros_MTAG_meta
GO:0048471	perinuclear region of cytoplasm	0.000108	<0.01	CTNNA1 (3.7)	CRYAB (3.1)	COPB1 (2.9)	PACSIN3 (2.6)	USP54 (2.6)	TPPP (2.5)	PKP2 (2.5)	NSF (2.4)	CELF4 (2.2)	CDC42BPA (2.2)	HCM_Tadros_MTAG_meta
MP:0005331	insulin resistance	0.000109	<0.01	CTRL (5.4)	SIK2 (5.2)	SEMA3G (3.8)	EPB41L4B (3.5)	PDE3B (3.5)	SSPN (3.1)	TNS1 (2.8)	PPP2R1B (2.6)	STRN (2.5)	TENC1 (2.4)	HCM_Tadros_MTAG_meta
ENSG00000165059	PRKACG PPI subnetwork	0.000111	<0.01	CACNB2 (4.6)	HSPB7 (4.2)	CRHR1 (4.1)	SVIL (3.9)	OBSCN (3.6)	CASQ2 (3.2)	LDB3 (3.2)	TSPAN18 (3.2)	SRL (3.2)	MLF1 (3.1)	HCM_Tadros_MTAG_meta
ENSG00000013297	CLDN11 PPI subnetwork	0.000113	<0.01	TMEM43 (4.1)	VPS13A (3.5)	RAPGEF1 (2.7)	ENSG00000254556 (2.6)	PTPRJ (2.6)	SMPD3 (2.5)	MST1R (2.4)	TENC1 (2.4)	BAP1 (2.4)	RASSF1 (2.3)	HCM_Tadros_MTAG_meta
ENSG00000169641	LUZP1 PPI subnetwork	0.000113	<0.01	FERMT2 (4.3)	PHLDB2 (3.7)	CTNNA1 (3.4)	COL4A2 (3.3)	CDC42BPA (3.1)	FBLIM1 (3.0)	COL4A1 (3.0)	PDLIM5 (2.9)	RRAS2 (2.8)	AMOTL2 (2.7)	HCM_Tadros_MTAG_meta
ENSG00000198523	PLN PPI subnetwork	0.000115	<0.01	CASQ2 (7.1)	TRDN (6.5)	TTN (6.3)	NEXN (6.1)	SRL (6.1)	LDB3 (6.0)	ACTN2 (5.9)	PLN (5.8)	SYNPO2L (5.7)	TNNC1 (5.4)	HCM_Tadros_MTAG_meta
ENSG00000090989	EXOC1 PPI subnetwork	0.000118	<0.01	PBRM1 (4.3)	LTN1 (3.2)	KIAA0196 (3.1)	HEATR5B (2.9)	CEP72 (2.8)	CKAP5 (2.7)	ENSG00000251582 (2.7)	HPS3 (2.6)	SBF2 (2.6)	KIAA0494 (2.5)	HCM_Tadros_MTAG_meta
ENSG00000005022	SLC25A5 PPI subnetwork	0.000119	<0.01	EIF4B (3.9)	TUFM (3.9)	ADSL (3.8)	HSP90B1 (3.4)	BAG3 (3.2)	MYBPC3 (3.1)	ADPRHL1 (3.1)	RPL22 (2.7)	GYG1 (2.6)	GFM1 (2.5)	HCM_Tadros_MTAG_meta
MP:0001299	abnormal eye distance/ position	0.000119	<0.01	SPATS2L (3.7)	AKAP6 (2.9)	FLNC (2.8)	PRKAB2 (2.8)	FHOD3 (2.8)	ALPK3 (2.8)	FBXO32 (2.7)	ENSG00000228536 (2.6)	TNS1 (2.6)	GRRP1 (2.5)	HCM_Tadros_MTAG_meta
GO:0032982	myosin filament	0.000121	<0.01	ATP2A1 (12.0)	TTN (11.3)	TRDN (10.7)	ACTN2 (9.9)	SRL (9.7)	LDB3 (9.5)	SYNPO2L (9.2)	MYPN (9.1)	TNNC1 (8.7)	CASQ2 (8.2)	HCM_Tadros_MTAG_meta
GO:0033673	negative regulation of kinase activity	0.000121	<0.01	C1orf86 (3.2)	ADM (2.6)	ZNF678 (2.4)	DNAJC18 (2.4)	ENSG00000230461 (2.2)	ARL5B (2.2)	ARFGAP2 (2.1)	CHRNB1 (2.1)	DMWD (2.1)	PPP3CB (2.1)	HCM_Tadros_MTAG_meta
GO:0016460	myosin II complex	0.000123	<0.01	ATP2A1 (11.8)	TTN (10.9)	TRDN (10.0)	TNNC1 (9.7)	SRL (9.5)	ACTN2 (9.5)	LDB3 (9.1)	SYNPO2L (8.5)	CASQ2 (7.8)	MYPN (7.7)	HCM_Tadros_MTAG_meta
ENSG00000126001	CEP250 PPI subnetwork	0.000125	<0.01	CNKSR1 (3.5)	CCDC141 (3.1)	INPP5F (3.0)	CUX1 (2.7)	PACSIN3 (2.7)	SECISBP2L (2.6)	STRN (2.5)	PTPN21 (2.5)	PKP2 (2.5)	ESRP2 (2.4)	HCM_Tadros_MTAG_meta
GO:0016791	phosphatase activity	0.000129	<0.01	PPP3CB (3.6)	KAT2B (3.3)	ANKRD9 (3.1)	TWF2 (3.1)	MADD (3.0)	RRAS2 (3.0)	INPP5F (3.0)	GYG1 (2.8)	ENSG00000173295 (2.8)	CNKSR1 (2.7)	HCM_Tadros_MTAG_meta
ENSG00000108515	ENO3 PPI subnetwork	0.000131	<0.01	BAG3 (4.6)	P4HA1 (4.5)	HSP90B1 (4.2)	C8orf74 (3.5)	TUFM (3.4)	DNAJB4 (3.0)	CCT8 (2.9)	PRDX1 (2.7)	ADM (2.5)	PHB (2.5)	HCM_Tadros_MTAG_meta
ENSG00000198668	CALM1 PPI subnetwork	0.000131	<0.01	ZMYND17 (4.0)	NEDD4L (3.8)	ATP2A1 (3.5)	CAMKV (3.4)	TRDN (3.4)	ANXA7 (3.2)	TRIM63 (3.2)	MSRA (3.1)	PRKCA (3.0)	SRL (2.9)	HCM_Tadros_MTAG_meta
ENSG00000143933	CALM2 PPI subnetwork	0.000131	<0.01	ZMYND17 (4.0)	NEDD4L (3.8)	ATP2A1 (3.5)	CAMKV (3.4)	TRDN (3.4)	ANXA7 (3.2)	TRIM63 (3.2)	MSRA (3.1)	PRKCA (3.0)	SRL (2.9)	HCM_Tadros_MTAG_meta
ENSG00000160014	CALM3 PPI subnetwork	0.000131	<0.01	ZMYND17 (4.0)	NEDD4L (3.8)	ATP2A1 (3.5)	CAMKV (3.4)	TRDN (3.4)	ANXA7 (3.2)	TRIM63 (3.2)	MSRA (3.1)	PRKCA (3.0)	SRL (2.9)	HCM_Tadros_MTAG_meta
MP:0003105	abnormal heart atrium morphology	0.000131	<0.01	SCN5A (6.9)	MYBPC3 (6.4)	TECRL (5.0)	GATA4 (4.9)	TSPAN18 (4.1)	PKP2 (3.9)	ADPRHL1 (3.5)	PDE3A (3.5)	RNF207 (3.5)	AMOTL2 (3.5)	HCM_Tadros_MTAG_meta
MP:0003717	pallor	0.000132	<0.01	XPO7 (3.7)	EIF2C2 (3.4)	RANBP10 (3.1)	LXN (3.0)	NFATC3 (2.9)	MFHAS1 (2.8)	SPEN (2.6)	TNS1 (2.6)	SVIL (2.5)	ANKRD9 (2.5)	HCM_Tadros_MTAG_meta
GO:0005938	cell cortex	0.000133	<0.01	PDLIM5 (4.3)	FERMT2 (4.3)	AMOTL2 (3.6)	CTNNAL1 (3.3)	CTNNA1 (3.3)	TNS1 (3.2)	PHLDB2 (2.9)	CRYAB (2.8)	NEDD4L (2.8)	ITIH3 (2.7)	HCM_Tadros_MTAG_meta
GO:0019900	kinase binding	0.000133	<0.01	RRAS2 (3.5)	ATXN2L (3.1)	SKI (3.1)	PPM1M (2.9)	PRKCA (2.9)	GNAI2 (2.8)	RAPGEF1 (2.7)	C6orf204 (2.5)	PHF21A (2.4)	ARHGAP1 (2.4)	HCM_Tadros_MTAG_meta
ENSG00000084207	GSTP1 PPI subnetwork	0.000134	<0.01	FERMT2 (3.6)	TENC1 (3.5)	MECOM (3.1)	DNAJB4 (3.1)	GRRP1 (2.9)	RRAS2 (2.7)	COL4A2 (2.5)	NEXN (2.5)	TNNC1 (2.4)	TNS1 (2.3)	HCM_Tadros_MTAG_meta
ENSG00000155506	LARP1 PPI subnetwork	0.000137	<0.01	CUX1 (3.7)	PKP2 (3.1)	PACSIN3 (3.0)	CNKSR1 (3.0)	GLYCTK-AS1 (2.9)	SNAP47 (2.7)	INPP5F (2.7)	PTPN21 (2.7)	USP54 (2.6)	STRN (2.5)	HCM_Tadros_MTAG_meta
MP:0005344	increased circulating bilirubin level	0.000138	<0.01	RANBP10 (4.0)	TNS1 (3.4)	GMPR (3.4)	GLYCTK (2.9)	XPO7 (2.9)	ANKRD9 (2.8)	TDH (2.6)	MYO7B (2.5)	LXN (2.4)	HLTF (2.4)	HCM_Tadros_MTAG_meta
ENSG00000136574	GATA4 PPI subnetwork	0.000138	<0.01	GATA4 (4.8)	MYBPC3 (4.2)	TNRC6B (4.0)	ENSG00000257337 (3.2)	TECRL (3.2)	C3orf45 (2.9)	SPEN (2.9)	C16orf86 (2.9)	PLN (2.7)	HSPB7 (2.6)	HCM_Tadros_MTAG_meta
REACTOME_ACTIVATED_AMPK_STIMULATES_FATTY:ACID_OXIDATION_IN_MUSCLE	REACTOME_ACTIVATED_AMPK_STIMULATES_FATTY:ACID_OXIDATION_IN_MUSCLE	0.00014	<0.01	ATPAF1 (2.8)	KDM2B (2.7)	CLCNKB (2.7)	NAT6 (2.7)	GRTP1 (2.5)	GMPR (2.5)	SIK2 (2.5)	PPP2R1B (2.4)	RASSF1 (2.4)	XPC (2.4)	HCM_Tadros_MTAG_meta
ENSG00000117450	PRDX1 PPI subnetwork	0.00014	<0.01	BAG3 (3.8)	TWF2 (3.4)	ARHGAP1 (3.2)	PKP2 (3.0)	DMPK (3.0)	MAPRE2 (2.7)	RAB1A (2.7)	CRYAB (2.6)	AKR1A1 (2.6)	CCDC17 (2.4)	HCM_Tadros_MTAG_meta
GO:0019901	protein kinase binding	0.00014	<0.01	SKI (3.7)	ATXN2L (3.3)	RRAS2 (3.2)	C6orf204 (3.0)	PRKCA (2.9)	RAPGEF1 (2.7)	GNAI2 (2.6)	PPM1M (2.6)	PHF21A (2.5)	BMPR1A (2.4)	HCM_Tadros_MTAG_meta
ENSG00000196154	S100A4 PPI subnetwork	0.000141	<0.01	ATP2A1 (9.1)	TRDN (7.3)	TNNC1 (6.7)	TTN (6.1)	ZMYND17 (5.3)	SRL (5.2)	LDB3 (5.2)	ACTN2 (5.0)	C10orf71 (5.0)	MYPN (4.8)	HCM_Tadros_MTAG_meta
ENSG00000166401	SERPINB8 PPI subnetwork	0.000141	<0.01	ITIH4 (4.3)	PTPN21 (4.2)	CASQ2 (4.1)	AKAP6 (3.9)	PRKAB2 (3.6)	BMPR1A (3.5)	SLC38A3 (3.4)	SSPN (3.2)	ITIH3 (3.1)	LCAT (3.0)	HCM_Tadros_MTAG_meta
ENSG00000010818	HIVEP2 PPI subnetwork	0.000144	<0.01	CASQ2 (4.8)	DMPK (4.3)	NEXN (4.2)	TNNC1 (4.2)	ATP2A1 (4.0)	TTN (3.9)	PDLIM5 (3.8)	ACTN2 (3.8)	LDB3 (3.7)	SRL (3.5)	HCM_Tadros_MTAG_meta
ENSG00000152795	HNRPDL PPI subnetwork	0.000145	<0.01	MYBPC3 (6.7)	ACTN2 (6.3)	LDB3 (5.9)	TTN (5.8)	SYNPO2L (5.7)	TRIM63 (5.7)	TNNC1 (5.5)	ADPRHL1 (5.5)	OBSCN (5.5)	C10orf71 (5.4)	HCM_Tadros_MTAG_meta
MP:0003233	prolonged QT interval	0.000147	<0.01	MYBPC3 (6.8)	TECRL (4.6)	PLN (4.6)	FGF9 (4.3)	ADPRHL1 (4.3)	RNF207 (3.8)	CASQ2 (3.5)	HSPB7 (3.3)	CACNB2 (3.3)	SCN5A (3.2)	HCM_Tadros_MTAG_meta
ENSG00000160447	PKN3 PPI subnetwork	0.000154	<0.01	USP33 (3.7)	ZNF592 (3.3)	TAB2 (3.2)	ENSG00000213600 (3.0)	PPP2R1B (2.9)	NISCH (2.8)	LPGAT1 (2.6)	KATNA1 (2.6)	MADD (2.6)	CAMK2G (2.4)	HCM_Tadros_MTAG_meta
ENSG00000105662	CRTC1 PPI subnetwork	0.000154	<0.01	CUX1 (3.7)	PTPN21 (3.7)	CRK (3.1)	CTNNAL1 (3.1)	AMOTL2 (3.1)	SIPA1L1 (2.9)	CNKSR1 (2.8)	CCDC141 (2.7)	GLYCTK-AS1 (2.7)	PKP2 (2.7)	HCM_Tadros_MTAG_meta
ENSG00000152256	PDK1 PPI subnetwork	0.000154	<0.01	DLAT (4.9)	SDHD (4.9)	CHCHD10 (3.5)	ATG13 (3.1)	CYP2R1 (2.9)	GFM1 (2.8)	C2orf56 (2.7)	SBF2 (2.6)	SIK2 (2.5)	ACP2 (2.5)	HCM_Tadros_MTAG_meta
REACTOME_INSULIN_RECEPTOR_SIGNALLING_CASCADE	REACTOME_INSULIN_RECEPTOR_SIGNALLING_CASCADE	0.000155	<0.01	ENSG00000230461 (2.8)	FOXN3 (2.7)	SIK2 (2.5)	KDM2B (2.3)	ZNF592 (2.2)	GRTP1 (2.2)	TUSC2 (2.2)	PKD1 (2.2)	PRDM16 (2.1)	ATPAF1 (2.1)	HCM_Tadros_MTAG_meta
GO:0055010	ventricular cardiac muscle tissue morphogenesis	0.000155	<0.01	TECRL (8.0)	ADPRHL1 (5.9)	TMEM182 (5.5)	MYBPC3 (5.5)	RNF207 (4.8)	SCN5A (4.8)	MLIP (4.7)	C10orf71 (4.3)	PLN (4.0)	CASQ2 (3.8)	HCM_Tadros_MTAG_meta
GO:0008016	regulation of heart contraction	0.000159	<0.01	SCN5A (6.8)	TECRL (6.1)	ADPRHL1 (6.0)	RNF207 (5.1)	MYBPC3 (5.1)	TMEM182 (4.1)	MLIP (4.0)	CACNB2 (4.0)	PLN (3.7)	ARL17A (3.4)	HCM_Tadros_MTAG_meta
ENSG00000126583	PRKCG PPI subnetwork	0.000161	<0.01	CACNB2 (4.1)	CAMKV (3.6)	ZNF365 (3.2)	ENSG00000254839 (2.9)	CDC42BPA (2.9)	STRN (2.9)	ENSG00000256746 (2.9)	AK5 (2.8)	PKP2 (2.8)	CELF4 (2.8)	HCM_Tadros_MTAG_meta
ENSG00000129152	MYOD1 PPI subnetwork	0.000161	<0.01	TBX3 (4.3)	ZNF592 (3.7)	SSPN (3.6)	FBXO32 (3.2)	SKI (3.1)	PRKAB2 (3.0)	PP2D1 (2.9)	HEY2 (2.9)	BMPR1A (2.8)	NMB (2.8)	HCM_Tadros_MTAG_meta
GO:0006509	membrane protein ectodomain proteolysis	0.000166	<0.01	OR5J2 (3.4)	ENSG00000233117 (3.3)	PTPRJ (2.9)	KIAA0494 (2.8)	FUT11 (2.7)	ENSG00000228536 (2.7)	ENSG00000257337 (2.6)	ACP2 (2.5)	ENSG00000251582 (2.5)	C10orf103 (2.4)	HCM_Tadros_MTAG_meta
ENSG00000110931	CAMKK2 PPI subnetwork	0.000168	<0.01	CAMKV (3.5)	FOXN3 (3.4)	GNAI2 (2.8)	ENSG00000224597 (2.8)	GAS7 (2.7)	CPNE5 (2.6)	VPS13A (2.6)	TECRL (2.6)	CUX1 (2.5)	C3orf45 (2.5)	HCM_Tadros_MTAG_meta
GO:0005859	muscle myosin complex	0.000168	<0.01	ATP2A1 (11.9)	TTN (11.2)	TRDN (10.4)	ACTN2 (9.9)	TNNC1 (9.7)	SRL (9.6)	LDB3 (9.6)	SYNPO2L (8.7)	CASQ2 (8.3)	MYPN (7.9)	HCM_Tadros_MTAG_meta
ENSG00000065882	TBC1D1 PPI subnetwork	0.000174	<0.01	CUX1 (4.4)	PTPN21 (3.8)	CNKSR1 (3.0)	AMOTL2 (3.0)	NEDD4L (3.0)	PACSIN3 (2.8)	ZNF592 (2.8)	PRKCZ (2.7)	PHF21A (2.7)	SIPA1L1 (2.7)	HCM_Tadros_MTAG_meta
GO:0003774	motor activity	0.000175	<0.01	ZMYND10 (6.3)	TSNAXIP1 (5.6)	TTN (4.2)	TTC18 (4.1)	ATP2A1 (4.1)	SRL (3.9)	PIH1D2 (3.8)	TNNC1 (3.6)	CASQ2 (3.5)	SYNPO2L (3.3)	HCM_Tadros_MTAG_meta
KEGG_ADHERENS_JUNCTION	KEGG_ADHERENS_JUNCTION	0.000175	<0.01	FERMT2 (4.8)	PHLDB2 (4.5)	SBF2 (4.5)	RRAS2 (4.1)	PDLIM5 (3.5)	PTPN21 (3.5)	NEDD4L (3.3)	PTK2 (3.2)	PRKCA (3.2)	AMOTL2 (3.1)	HCM_Tadros_MTAG_meta
ENSG00000163017	ACTG2 PPI subnetwork	0.000175	<0.01	ARHGAP1 (3.4)	FUBP1 (3.4)	NEXN (3.2)	FLNC (2.9)	ENSG00000230454 (2.6)	EIF4B (2.5)	RPL22 (2.4)	TWF2 (2.4)	FERMT2 (2.3)	GNAI2 (2.3)	HCM_Tadros_MTAG_meta
GO:0005625	soluble fraction	0.000178	<0.01	PPP1R3B (3.4)	PDE3B (3.0)	GAMT (2.8)	BAG3 (2.6)	CTNNA1 (2.6)	NT5DC2 (2.3)	PI16 (2.2)	ARHGAP1 (2.2)	ADM (2.2)	ITIH4 (2.1)	HCM_Tadros_MTAG_meta
MP:0002128	abnormal blood circulation	0.000179	<0.01	TBX3 (3.4)	ADM (3.4)	CCDC141 (3.3)	MYBPC3 (3.2)	FLNC (3.1)	TNS1 (3.1)	HSPB7 (2.9)	GATA4 (2.9)	FBLIM1 (2.8)	ENSG00000182319 (2.8)	HCM_Tadros_MTAG_meta
MP:0003229	abnormal vitelline vasculature morphology	0.000181	<0.01	SOX7 (4.9)	HYAL2 (4.4)	TENC1 (4.0)	COL4A1 (3.9)	MECOM (3.9)	ECSCR (3.4)	COL4A2 (3.4)	HEY2 (3.3)	SEMA3F (3.2)	CRK (3.1)	HCM_Tadros_MTAG_meta
ENSG00000189043	NDUFA4 PPI subnetwork	0.000183	<0.01	NDUFS7 (7.2)	MRPS16 (5.8)	CHCHD10 (5.8)	TIMM8B (5.4)	SDHD (5.4)	CHCHD1 (4.8)	MYBPC3 (4.5)	C3orf78 (3.9)	ACTN2 (3.9)	TRIM63 (3.8)	HCM_Tadros_MTAG_meta
ENSG00000137831	UACA PPI subnetwork	0.000188	<0.01	FERMT2 (3.6)	MECOM (3.0)	PHLDB2 (2.9)	COL4A2 (2.9)	CDC42BPA (2.8)	ENSG00000182319 (2.8)	AMOTL2 (2.8)	NEXN (2.7)	CRYAB (2.5)	COL4A1 (2.5)	HCM_Tadros_MTAG_meta
MP:0002078	abnormal glucose homeostasis	0.000189	<0.01	SIK2 (6.2)	PDE3B (4.9)	SEMA3G (3.8)	PPP2R1B (3.6)	CDKN1A (2.9)	NR1H3 (2.9)	CTRL (2.8)	ADM (2.6)	ALPK3 (2.5)	TNS1 (2.5)	HCM_Tadros_MTAG_meta
ENSG00000145349	CAMK2D PPI subnetwork	0.000191	<0.01	NEXN (3.5)	DMPK (3.5)	HSPB7 (3.4)	LDB3 (3.4)	FLNC (3.3)	ANXA7 (3.2)	SVIL (2.9)	PLN (2.9)	TRDN (2.7)	CACNB2 (2.7)	HCM_Tadros_MTAG_meta
ENSG00000166866	MYO1A PPI subnetwork	0.0002	<0.01	FBLIM1 (4.0)	ENSG00000182319 (3.8)	TNS1 (3.4)	NEXN (3.3)	SLC12A4 (3.0)	AK5 (3.0)	FLNC (3.0)	CDKN1A (3.0)	FERMT2 (2.9)	SEMA3G (2.7)	HCM_Tadros_MTAG_meta
ENSG00000162946	DISC1 PPI subnetwork	0.0002	<0.01	DNAJC18 (3.8)	C11orf49 (3.4)	MAPRE2 (3.3)	HEATR5B (3.2)	MAST2 (3.1)	CKAP5 (3.1)	MAPT (2.9)	IKBKAP (2.8)	TSC2 (2.8)	AKAP6 (2.8)	HCM_Tadros_MTAG_meta
GO:0030048	actin filament-based movement	0.000201	<0.01	ATP2A1 (7.7)	ZMYND17 (7.0)	TRDN (6.8)	MYPN (6.5)	SRL (6.5)	TNNC1 (6.4)	TTN (6.2)	MLIP (6.0)	OBSCN (5.9)	TRIM63 (5.9)	HCM_Tadros_MTAG_meta
ENSG00000107554	DNMBP PPI subnetwork	0.000212	<0.01	BAG3 (5.2)	DNAJB4 (4.1)	CAND2 (3.4)	PI16 (3.1)	FLNC (2.9)	CRYAB (2.9)	FERMT2 (2.8)	ATP2A1 (2.8)	TRDN (2.7)	WNT3 (2.7)	HCM_Tadros_MTAG_meta
ENSG00000106992	AK1 PPI subnetwork	0.000212	<0.01	TMEM43 (3.5)	VPS13A (3.5)	SVIL (2.9)	NT5DC3 (2.7)	RAPGEF1 (2.7)	CASQ2 (2.6)	ARHGAP1 (2.6)	TWF2 (2.5)	NEXN (2.5)	SEMA3B (2.4)	HCM_Tadros_MTAG_meta
ENSG00000198626	RYR2 PPI subnetwork	0.000224	<0.01	C10orf71 (3.1)	ZMYND17 (3.0)	ADPRHL1 (3.0)	LDB3 (3.0)	FLNC (2.9)	SCN5A (2.9)	SRL (2.7)	HSPB7 (2.7)	ITIH4 (2.6)	DMPK (2.6)	HCM_Tadros_MTAG_meta
ENSG00000007866	TEAD3 PPI subnetwork	0.000227	<0.01	CNKSR1 (3.9)	PTPN21 (3.2)	NT5DC3 (2.9)	CUX1 (2.9)	PKP2 (2.8)	INPP5F (2.7)	USP54 (2.5)	PKN2 (2.5)	PACSIN3 (2.5)	MAST2 (2.5)	HCM_Tadros_MTAG_meta
GO:0005911	cell-cell junction	0.000229	<0.01	ESRP2 (4.9)	PKP2 (4.6)	CNKSR1 (4.1)	PTPN21 (3.9)	PHLDB2 (3.9)	CRYAB (3.7)	USP54 (3.7)	CTNNA1 (3.4)	AMOTL2 (3.3)	TMEM40 (3.2)	HCM_Tadros_MTAG_meta
MP:0011099	complete lethality throughout fetal growth and development	0.000231	<0.01	TSPAN18 (3.3)	EIF2C2 (3.1)	SPEN (3.1)	RANBP10 (3.1)	TENC1 (2.9)	COL4A1 (2.9)	KDM2B (2.8)	SOX7 (2.8)	TNRC6B (2.8)	NFATC3 (2.8)	HCM_Tadros_MTAG_meta
ENSG00000107643	MAPK8 PPI subnetwork	0.000233	<0.01	CDKN1A (3.9)	RAPGEF1 (3.4)	ADM (2.9)	DNAJB4 (2.9)	ZBTB4 (2.8)	SWAP70 (2.5)	TMEM43 (2.4)	EIF4A1 (2.4)	KCTD20 (2.4)	GAMT (2.3)	HCM_Tadros_MTAG_meta
ENSG00000120709	FAM53C PPI subnetwork	0.000235	<0.01	CUX1 (3.8)	PTPN21 (3.7)	CTNNAL1 (3.2)	CRK (3.2)	SIPA1L1 (3.1)	AMOTL2 (3.0)	CNKSR1 (3.0)	PKP2 (2.8)	STRN (2.8)	PRKCZ (2.7)	HCM_Tadros_MTAG_meta
GO:0017022	myosin binding	0.000238	<0.01	TNNC1 (7.5)	ACTN2 (7.3)	TTN (7.1)	SYNPO2L (7.0)	SRL (6.9)	TRIM63 (6.8)	TRDN (6.6)	LDB3 (6.4)	CASQ2 (6.4)	ATP2A1 (5.6)	HCM_Tadros_MTAG_meta
GO:0008134	transcription factor binding	0.000244	<0.01	CUX1 (3.6)	SOX4 (3.5)	GATA4 (3.5)	SPEN (3.4)	ZNF592 (3.3)	ATXN2L (3.3)	SKI (3.3)	FOXN3 (3.2)	PHF21A (3.2)	HEY2 (3.2)	HCM_Tadros_MTAG_meta
GO:0060538	skeletal muscle organ development	0.000252	<0.01	CHRNB1 (5.7)	C21orf7 (4.7)	ZMYND17 (4.2)	MYPN (3.6)	PACSIN3 (3.5)	DMPK (3.4)	C10orf71 (3.3)	ATP2A1 (3.2)	ALPK3 (3.2)	MLIP (3.1)	HCM_Tadros_MTAG_meta
ENSG00000111640	GAPDH PPI subnetwork	0.000268	<0.01	PRDX1 (4.3)	DNAJB4 (3.7)	YWHAE (3.7)	CCT8 (3.6)	P4HA1 (3.2)	BAG3 (3.2)	RPL22 (3.2)	CRYAB (3.0)	PCMT1 (3.0)	HSP90B1 (2.9)	HCM_Tadros_MTAG_meta
MP:0000740	impaired smooth muscle contractility	0.000269	<0.01	PLN (6.6)	FBXO32 (4.8)	DMPK (4.7)	PDE3A (4.6)	CACNB2 (4.1)	TNS1 (4.1)	NEXN (3.9)	CCDC136 (3.2)	AKAP6 (3.0)	FERMT2 (3.0)	HCM_Tadros_MTAG_meta
GO:0009894	regulation of catabolic process	0.000276	<0.01	STRN (3.2)	PTK2 (3.2)	RAB5A (3.0)	BAP1 (2.7)	SGSM3 (2.7)	ZNF572 (2.6)	SBF2 (2.5)	SKI (2.5)	GAS7 (2.5)	TRIM11 (2.5)	HCM_Tadros_MTAG_meta
ENSG00000206279	DAXX PPI subnetwork	0.000279	<0.01	CDKN1A (4.0)	PTPRJ (3.4)	C6orf204 (3.3)	DDB2 (3.1)	TAB2 (3.0)	KATNA1 (2.9)	SVIL (2.8)	EIF2AK2 (2.7)	NCOA7 (2.6)	SPEN (2.6)	HCM_Tadros_MTAG_meta
ENSG00000206206	DAXX PPI subnetwork	0.000279	<0.01	CDKN1A (4.0)	PTPRJ (3.4)	C6orf204 (3.3)	DDB2 (3.1)	TAB2 (3.0)	KATNA1 (2.9)	SVIL (2.8)	EIF2AK2 (2.7)	NCOA7 (2.6)	SPEN (2.6)	HCM_Tadros_MTAG_meta
ENSG00000204209	DAXX PPI subnetwork	0.000279	<0.01	CDKN1A (4.0)	PTPRJ (3.4)	C6orf204 (3.3)	DDB2 (3.1)	TAB2 (3.0)	KATNA1 (2.9)	SVIL (2.8)	EIF2AK2 (2.7)	NCOA7 (2.6)	SPEN (2.6)	HCM_Tadros_MTAG_meta
ENSG00000107807	TLX1 PPI subnetwork	0.000279	<0.01	ENSG00000257337 (3.3)	RNF34 (3.2)	PHF7 (3.1)	OR4A1P (3.1)	SP3 (3.1)	PPP3CB (3.0)	ANAPC5 (2.7)	ARL17A (2.6)	RAB1A (2.5)	ANKRD9 (2.5)	HCM_Tadros_MTAG_meta
ENSG00000099725	ENSG00000099725 PPI subnetwork	0.000282	<0.01	CACNB2 (4.8)	HSPB7 (4.3)	CRHR1 (4.1)	OBSCN (3.8)	PKD1 (3.8)	SVIL (3.8)	LDB3 (3.6)	CASQ2 (3.4)	SRL (3.3)	TSPAN18 (3.3)	HCM_Tadros_MTAG_meta
GO:0001701	in utero embryonic development	0.000284	<0.01	SOX7 (3.3)	PTPN21 (2.7)	ZNF592 (2.5)	KIAA1267 (2.2)	BACH1 (2.2)	FNDC3B (2.2)	KIAA1328 (2.2)	AMOTL2 (2.1)	MMP11 (2.1)	POLR2A (2.1)	HCM_Tadros_MTAG_meta
ENSG00000104812	GYS1 PPI subnetwork	0.000287	<0.01	PPP1R3B (4.0)	GYG1 (3.6)	ANAPC5 (3.4)	ENSG00000253426 (3.3)	TECRL (3.3)	MKRN2 (3.1)	MLF1 (3.1)	ADM (3.0)	PRKAB2 (2.9)	ENSG00000257327 (2.9)	HCM_Tadros_MTAG_meta
ENSG00000068615	REEP1 PPI subnetwork	0.00029	<0.01	CUX1 (3.6)	PTPN21 (3.6)	CRK (3.2)	SIPA1L1 (3.1)	CNKSR1 (3.0)	CTNNAL1 (2.9)	AMOTL2 (2.9)	PKP2 (2.8)	PHF21A (2.7)	STRN (2.7)	HCM_Tadros_MTAG_meta
GO:0001666	response to hypoxia	0.000294	<0.01	P4HA1 (4.7)	ADM (4.4)	ENSG00000237413 (3.7)	FUT11 (3.3)	ENSG00000244365 (3.1)	FBXO32 (3.1)	ECSCR (3.0)	NOS1AP (2.8)	FGF11 (2.8)	AMPD3 (2.7)	HCM_Tadros_MTAG_meta
ENSG00000152661	GJA1 PPI subnetwork	0.000294	<0.01	MYBPC3 (4.2)	FLNC (3.5)	CASQ2 (3.4)	TECRL (3.3)	TP53I11 (3.3)	TNNC1 (3.2)	ADPRHL1 (3.2)	CRYAB (3.2)	TRIM63 (3.1)	MLIP (3.1)	HCM_Tadros_MTAG_meta
ENSG00000135269	TES PPI subnetwork	0.000298	<0.01	FBLIM1 (4.4)	NEXN (4.3)	PDLIM5 (4.1)	FLNC (3.6)	GNAI2 (3.6)	FERMT2 (3.4)	CASQ2 (3.1)	DMPK (3.1)	TNNC1 (3.0)	TNS1 (3.0)	HCM_Tadros_MTAG_meta
MP:0001651	necrosis	0.000308	<0.01	GATA4 (3.1)	PDLIM5 (2.7)	PPM1M (2.7)	PDE3A (2.7)	GLYCTK (2.5)	TPRXL (2.5)	LGALS8 (2.5)	ITIH3 (2.5)	SOX7 (2.4)	LINC00208 (2.2)	HCM_Tadros_MTAG_meta
GO:0022603	regulation of anatomical structure morphogenesis	0.00031	<0.01	SEMA3F (2.8)	SOX7 (2.8)	ENSG00000257337 (2.8)	GRRP1 (2.7)	FBLIM1 (2.6)	ECSCR (2.6)	PHLDB2 (2.6)	TBX3 (2.6)	PMS2P4 (2.5)	DMWD (2.4)	HCM_Tadros_MTAG_meta
ENSG00000175387	SMAD2 PPI subnetwork	0.000311	<0.01	SMARCB1 (3.2)	KIAA0913 (3.1)	PRKD3 (3.0)	ZNF592 (2.9)	PKN2 (2.8)	SYMPK (2.7)	TSC2 (2.7)	USP33 (2.6)	PLEKHA3 (2.6)	MMP11 (2.5)	HCM_Tadros_MTAG_meta
ENSG00000015285	WAS PPI subnetwork	0.000311	<0.01	GNAI2 (4.0)	DOK2 (3.1)	PLEKHM1 (3.1)	TWF2 (3.0)	SWAP70 (2.7)	PI16 (2.6)	PDLIM5 (2.4)	WDR82 (2.4)	RAB1A (2.3)	ENSG00000237188 (2.2)	HCM_Tadros_MTAG_meta
ENSG00000159023	EPB41 PPI subnetwork	0.000316	<0.01	SPCS1 (3.9)	CHCHD1 (3.8)	PRDX1 (3.8)	ATP2A1 (3.6)	CRYAB (3.4)	LSM3 (3.1)	YWHAE (3.0)	SEC11A (3.0)	TIMM8B (2.9)	CCT8 (2.9)	HCM_Tadros_MTAG_meta
GO:0001726	ruffle	0.000316	<0.01	INPP5F (3.4)	SWAP70 (3.3)	ARHGAP1 (3.2)	YES1 (2.9)	GNAI2 (2.9)	CTNNA1 (2.9)	PTK2 (2.9)	SLC12A4 (2.8)	STAB1 (2.7)	ENSG00000182319 (2.6)	HCM_Tadros_MTAG_meta
GO:0070482	response to oxygen levels	0.00032	<0.01	ADM (4.7)	P4HA1 (4.6)	ENSG00000237413 (4.3)	ENSG00000244365 (3.5)	FUT11 (3.3)	FGF11 (2.9)	AMPD3 (2.9)	FBXO32 (2.9)	ECSCR (2.8)	NOS1AP (2.6)	HCM_Tadros_MTAG_meta
ENSG00000171723	GPHN PPI subnetwork	0.000322	<0.01	PPP3CB (3.2)	MAPT (2.9)	FXR2 (2.9)	CDC42BPA (2.8)	ATP2A1 (2.6)	ACTN2 (2.5)	TTN (2.5)	ALPK3 (2.4)	SRL (2.4)	LGALS8 (2.4)	HCM_Tadros_MTAG_meta
ENSG00000204361	FAM55B PPI subnetwork	0.000337	<0.01	FERMT2 (4.4)	PHLDB2 (3.5)	COL4A2 (3.3)	FBLIM1 (3.2)	COL4A1 (3.1)	FLNC (3.1)	CTNNA1 (2.9)	TMEM43 (2.9)	CDC42BPA (2.8)	BAG3 (2.7)	HCM_Tadros_MTAG_meta
GO:0060205	cytoplasmic membrane-bounded vesicle lumen	0.000338	<0.01	APOH (6.4)	F2 (6.1)	ITIH4 (5.5)	ITIH1 (5.5)	ITIH3 (5.5)	STAB1 (3.9)	TMEM40 (3.4)	COL4A1 (3.3)	ADM (2.9)	C21orf7 (2.9)	HCM_Tadros_MTAG_meta
GO:0042578	phosphoric ester hydrolase activity	0.000341	<0.01	PPP3CB (3.3)	MADD (3.3)	RP1L1 (3.1)	KAT2B (3.0)	MAPRE2 (2.8)	ANKRD44 (2.6)	PPM1M (2.6)	C8orf12 (2.6)	ZNF365 (2.4)	TWF2 (2.4)	HCM_Tadros_MTAG_meta
KEGG_ENDOMETRIAL_CANCER	KEGG_ENDOMETRIAL_CANCER	0.000349	<0.01	KCTD20 (3.2)	SBF2 (3.1)	BMPR1A (3.0)	GNAI2 (2.8)	PBRM1 (2.8)	FOXN3 (2.7)	RAPGEF1 (2.7)	TSC2 (2.6)	ZNF592 (2.5)	C6orf223 (2.5)	HCM_Tadros_MTAG_meta
ENSG00000198898	CAPZA2 PPI subnetwork	0.000352	<0.01	YWHAE (3.5)	EIF4B (3.4)	CCT8 (2.9)	ADPRHL1 (2.9)	RBM5 (2.9)	NEXN (2.6)	CTNNA1 (2.6)	MAPRE2 (2.6)	HSP90B1 (2.5)	RAB1A (2.4)	HCM_Tadros_MTAG_meta
REACTOME_PKB:MEDIATED_EVENTS	REACTOME_PKB:MEDIATED_EVENTS	0.000352	<0.01	KDM2B (3.8)	CAMK2G (3.3)	RAPGEF1 (2.9)	RPL22 (2.7)	ZMYND17 (2.7)	FOXN3 (2.7)	PTPN21 (2.4)	ENSG00000179743 (2.3)	TSC2 (2.2)	AKAP6 (2.2)	HCM_Tadros_MTAG_meta
ENSG00000166913	YWHAB PPI subnetwork	0.000352	<0.01	SPEN (3.7)	EIF2C2 (3.7)	SECISBP2L (3.3)	SVIL (3.1)	CTNNAL1 (2.9)	MAST2 (2.9)	PBRM1 (2.7)	RBM6 (2.6)	TNRC6B (2.5)	CUX1 (2.5)	HCM_Tadros_MTAG_meta
MP:0009400	decreased skeletal muscle fiber size	0.000354	<0.01	ATP2A1 (6.5)	TRDN (6.0)	MYPN (5.7)	OBSCN (5.0)	TRIM63 (4.9)	ACTN2 (4.9)	TTN (4.8)	C10orf71 (4.4)	LDB3 (4.3)	TNNC1 (4.2)	HCM_Tadros_MTAG_meta
ENSG00000124788	ATXN1 PPI subnetwork	0.000355	<0.01	ATXN2L (4.9)	DMWD (4.2)	FXR2 (3.9)	KIAA0913 (3.9)	NISCH (3.9)	POLR2A (3.6)	SPEN (3.5)	TNRC6B (3.3)	CAMK2G (3.2)	RBM5 (3.2)	HCM_Tadros_MTAG_meta
GO:0006605	protein targeting	0.000357	<0.01	ENSG00000224597 (3.0)	ENSG00000218739 (2.6)	PKN2 (2.5)	GYG1 (2.5)	ENSG00000207234 (2.5)	LTN1 (2.4)	C1orf86 (2.4)	MTMR9 (2.4)	PIK3R3 (2.4)	TMEM102 (2.4)	HCM_Tadros_MTAG_meta
REACTOME_MTOR_SIGNALLING	REACTOME_MTOR_SIGNALLING	0.000359	<0.01	CAMK2G (3.5)	KDM2B (3.4)	RAPGEF1 (2.9)	RPL22 (2.8)	ZMYND17 (2.8)	FOXN3 (2.7)	PTPN21 (2.6)	TSC2 (2.5)	AKAP6 (2.5)	ANKRD9 (2.5)	HCM_Tadros_MTAG_meta
ENSG00000065989	PDE4A PPI subnetwork	0.00036	<0.01	MADD (3.6)	TAB2 (3.1)	KAT2B (2.9)	CAMK2G (2.9)	PPP2R1B (2.8)	USP33 (2.7)	PHF21A (2.6)	ZNF592 (2.5)	ENSG00000213600 (2.5)	FMO5 (2.4)	HCM_Tadros_MTAG_meta
ENSG00000137171	KLC4 PPI subnetwork	0.00036	<0.01	CUX1 (4.2)	PTPN21 (3.6)	SIPA1L1 (3.1)	CRK (2.9)	STRN (2.9)	AMOTL2 (2.9)	PRKCZ (2.8)	NEDD4L (2.8)	ESRP2 (2.7)	PKP2 (2.7)	HCM_Tadros_MTAG_meta
REACTOME_GLYCOLYSIS	REACTOME_GLYCOLYSIS	0.000365	<0.01	P4HA1 (10.1)	ADM (5.8)	FGF11 (5.2)	FUT11 (5.0)	PPP1R3B (4.2)	C6orf223 (3.2)	ZMYND17 (3.1)	OBSCN (3.0)	TRIM63 (2.8)	ANKRD9 (2.8)	HCM_Tadros_MTAG_meta
GO:0004690	cyclic nucleotide-dependent protein kinase activity	0.000366	<0.01	PRKAB2 (4.3)	PRKCA (3.4)	PDLIM5 (3.3)	GYG1 (3.3)	SSPN (3.1)	AKAP6 (3.0)	CAMK2G (2.9)	PTPN21 (2.9)	ARHGAP1 (2.7)	FMO5 (2.6)	HCM_Tadros_MTAG_meta
GO:0004721	phosphoprotein phosphatase activity	0.000377	<0.01	RRAS2 (4.0)	GYG1 (3.0)	MADD (2.7)	ANKRD44 (2.6)	C8orf12 (2.6)	NEDD4L (2.5)	CNKSR1 (2.4)	PPP3CB (2.4)	RAPGEF1 (2.4)	KAT2B (2.4)	HCM_Tadros_MTAG_meta
GO:0003714	transcription corepressor activity	0.00038	<0.01	PHF21A (3.8)	ATXN2L (3.7)	FOXN3 (3.5)	SPEN (3.3)	DMWD (3.1)	KIAA0913 (3.0)	SIX5 (3.0)	TNRC6B (2.8)	SKI (2.8)	TENC1 (2.6)	HCM_Tadros_MTAG_meta
GO:0034774	secretory granule lumen	0.000385	<0.01	APOH (6.3)	F2 (6.1)	ITIH4 (5.6)	ITIH1 (5.5)	ITIH3 (5.4)	STAB1 (3.8)	COL4A1 (3.4)	TMEM40 (3.3)	FNDC3B (2.9)	C21orf7 (2.9)	HCM_Tadros_MTAG_meta
GO:0030027	lamellipodium	0.000386	<0.01	FERMT2 (4.3)	YES1 (3.9)	PHLDB2 (3.8)	CTNNA1 (3.4)	SBF2 (3.2)	ARHGAP1 (3.1)	PTK2 (3.1)	GNAI2 (3.0)	PRKCA (2.9)	PDLIM5 (2.7)	HCM_Tadros_MTAG_meta
ENSG00000091436	ENSG00000091436 PPI subnetwork	0.000391	<0.01	USP33 (3.5)	PPP2R1B (3.3)	DIXDC1 (2.7)	ZNF592 (2.5)	SP3 (2.5)	SOX15 (2.5)	NMB (2.4)	SPEN (2.3)	PLEKHM1 (2.3)	ENSG00000213600 (2.3)	HCM_Tadros_MTAG_meta
GO:0030864	cortical actin cytoskeleton	0.000394	<0.01	AMOTL2 (4.4)	PKP2 (4.2)	FBLIM1 (3.1)	SIPA1L1 (3.0)	RANBP10 (2.9)	PDLIM5 (2.8)	GIPC2 (2.7)	XPO7 (2.6)	MLIP (2.4)	HEATR5B (2.4)	HCM_Tadros_MTAG_meta
GO:0007519	skeletal muscle tissue development	0.000403	<0.01	CHRNB1 (5.9)	C21orf7 (4.7)	ZMYND17 (4.4)	MYPN (3.6)	DMPK (3.5)	ALPK3 (3.5)	C10orf71 (3.4)	PACSIN3 (3.4)	MLIP (3.3)	PRKAB2 (3.3)	HCM_Tadros_MTAG_meta
GO:0034704	calcium channel complex	0.000405	<0.01	TRDN (4.4)	OBSCN (4.3)	MYPN (4.0)	CRHR1 (4.0)	SRL (3.9)	ACTN2 (3.7)	C9orf4 (3.7)	TRIM63 (3.6)	LDB3 (3.5)	C10orf71 (3.4)	HCM_Tadros_MTAG_meta
GO:0019318	hexose metabolic process	0.000405	<0.01	PPP1R3B (4.8)	P4HA1 (3.8)	CCDC136 (3.7)	PP2D1 (3.4)	ANKRD9 (3.2)	ENSG00000214198 (2.8)	C17orf74 (2.7)	PPM1M (2.5)	SIK2 (2.4)	PHF7 (2.4)	HCM_Tadros_MTAG_meta
ENSG00000197822	OCLN PPI subnetwork	0.000415	<0.01	SBF2 (3.6)	PRKAB2 (3.5)	PDLIM5 (3.3)	SMPD3 (3.2)	FERMT2 (2.9)	CTNNA1 (2.7)	ESRP2 (2.7)	USP54 (2.6)	RRAS2 (2.5)	PRKCZ (2.5)	HCM_Tadros_MTAG_meta
ENSG00000007968	E2F2 PPI subnetwork	0.000422	<0.01	SOX4 (3.3)	RAB5A (3.3)	NFATC3 (2.7)	PBRM1 (2.7)	XPO7 (2.6)	THAP11 (2.6)	GTF2B (2.6)	RRAS2 (2.6)	MMP11 (2.4)	AMOTL2 (2.4)	HCM_Tadros_MTAG_meta
REACTOME_IRS:MEDIATED_SIGNALLING	REACTOME_IRS:MEDIATED_SIGNALLING	0.000423	<0.01	FOXN3 (2.8)	KDM2B (2.7)	ENSG00000230461 (2.6)	SIK2 (2.3)	ZNF592 (2.3)	PKD1 (2.2)	TUSC2 (2.2)	ATPAF1 (2.2)	NAT6 (2.2)	ADAMTSL3 (2.2)	HCM_Tadros_MTAG_meta
REACTOME_IRS:RELATED_EVENTS	REACTOME_IRS:RELATED_EVENTS	0.000423	<0.01	FOXN3 (2.8)	KDM2B (2.7)	ENSG00000230461 (2.6)	SIK2 (2.3)	ZNF592 (2.3)	PKD1 (2.2)	TUSC2 (2.2)	ATPAF1 (2.2)	NAT6 (2.2)	ADAMTSL3 (2.2)	HCM_Tadros_MTAG_meta
GO:0005178	integrin binding	0.000425	<0.01	COL4A1 (5.8)	COL4A2 (5.6)	FKBP7 (3.3)	CTSH (3.0)	STAB1 (3.0)	FERMT2 (2.9)	NEXN (2.8)	C21orf7 (2.6)	SSPN (2.5)	AMOTL2 (2.4)	HCM_Tadros_MTAG_meta
ENSG00000163349	HIPK1 PPI subnetwork	0.000435	<0.01	USP33 (3.7)	ZNF592 (3.1)	PPP2R1B (3.1)	DIXDC1 (2.8)	NFATC2IP (2.8)	PLEKHA3 (2.5)	ANKRD9 (2.5)	SP3 (2.5)	ENSG00000213600 (2.4)	NMB (2.4)	HCM_Tadros_MTAG_meta
GO:0046982	protein heterodimerization activity	0.000437	<0.01	BMPR1A (3.2)	FOXN3 (2.9)	NMB (2.6)	ZNF592 (2.5)	PPP1R3B (2.4)	PDE3A (2.4)	RAPGEF1 (2.3)	SKI (2.2)	ENSG00000207234 (2.2)	FGF11 (2.2)	HCM_Tadros_MTAG_meta
REACTOME_CELL:EXTRACELLULAR_MATRIX_INTERACTIONS	REACTOME_CELL:EXTRACELLULAR_MATRIX_INTERACTIONS	0.000438	<0.01	DMPK (5.1)	NEXN (4.6)	TNS1 (4.6)	FERMT2 (4.3)	SVIL (3.8)	GNAI2 (3.8)	FBLIM1 (3.8)	PRKAB2 (3.6)	ARHGAP1 (3.6)	PLN (3.4)	HCM_Tadros_MTAG_meta
GO:0031252	cell leading edge	0.000442	<0.01	YES1 (3.9)	CTNNA1 (3.9)	ARHGAP1 (3.6)	GNAI2 (3.5)	ENSG00000182319 (3.4)	FERMT2 (3.2)	SIPA1L1 (3.1)	SBF2 (2.9)	RRAS2 (2.9)	PHLDB2 (2.9)	HCM_Tadros_MTAG_meta
GO:0031983	vesicle lumen	0.000442	<0.01	APOH (6.9)	F2 (6.7)	ITIH3 (5.7)	ITIH4 (5.7)	ITIH1 (5.6)	STAB1 (4.0)	COL4A1 (3.0)	TMEM40 (3.0)	ADM (2.9)	FMO5 (2.8)	HCM_Tadros_MTAG_meta
REACTOME_SIGNALING_BY_RHO_GTPASES	REACTOME_SIGNALING_BY_RHO_GTPASES	0.000444	<0.01	INPP5F (4.3)	RGS10 (3.2)	ARHGAP27 (3.0)	STAB1 (2.9)	CACNB2 (2.6)	SWAP70 (2.6)	MADD (2.6)	GNAI2 (2.4)	ANKRD44 (2.4)	ENSG00000182319 (2.4)	HCM_Tadros_MTAG_meta
REACTOME_RHO_GTPASE_CYCLE	REACTOME_RHO_GTPASE_CYCLE	0.000444	<0.01	INPP5F (4.3)	RGS10 (3.2)	ARHGAP27 (3.0)	STAB1 (2.9)	CACNB2 (2.6)	SWAP70 (2.6)	MADD (2.6)	GNAI2 (2.4)	ANKRD44 (2.4)	ENSG00000182319 (2.4)	HCM_Tadros_MTAG_meta
MP:0000208	decreased hematocrit	0.000453	<0.01	RANBP10 (5.7)	TNS1 (5.2)	AMPD3 (4.3)	CTSB (4.0)	XPO7 (3.9)	GMPR (3.3)	P4HA1 (2.9)	MFHAS1 (2.8)	LXN (2.8)	STAB1 (2.4)	HCM_Tadros_MTAG_meta
GO:0006469	negative regulation of protein kinase activity	0.000458	<0.01	C1orf86 (3.3)	ADM (2.5)	DNAJC18 (2.5)	ARL5B (2.2)	ENSG00000214401 (2.2)	DMWD (2.2)	ZNF678 (2.1)	SPNS1 (2.1)	ENSG00000207234 (2.1)	KAT2B (2.0)	HCM_Tadros_MTAG_meta
ENSG00000131788	PIAS3 PPI subnetwork	0.000458	<0.01	GREB1 (4.8)	NEDD4L (3.3)	TNRC6B (3.2)	C18orf10 (3.0)	ZNF592 (3.0)	KIAA1328 (2.9)	HEY2 (2.9)	INO80C (2.8)	KIAA1267 (2.7)	PGR (2.6)	HCM_Tadros_MTAG_meta
GO:0009968	negative regulation of signal transduction	0.000465	<0.01	DMWD (3.3)	ENSG00000230461 (3.2)	HEY2 (3.1)	SKI (2.9)	YES1 (2.8)	ENSG00000207234 (2.8)	ARL5B (2.8)	AGPHD1 (2.5)	GSC (2.4)	SOX7 (2.3)	HCM_Tadros_MTAG_meta
ENSG00000163554	SPTA1 PPI subnetwork	0.000468	<0.01	FLNC (3.3)	STH (3.3)	TNNC1 (3.0)	CAND2 (2.9)	ACTN2 (2.9)	ATP2A1 (2.9)	TTN (2.8)	PDLIM5 (2.8)	TRDN (2.7)	LDB3 (2.7)	HCM_Tadros_MTAG_meta
MP:0005620	abnormal muscle contractility	0.000469	<0.01	ATP2A1 (8.4)	TRDN (7.0)	LDB3 (5.8)	HSPB7 (5.6)	CASQ2 (5.1)	NEXN (5.1)	TTN (5.0)	ZMYND17 (5.0)	DMPK (4.9)	MYPN (4.9)	HCM_Tadros_MTAG_meta
ENSG00000160678	S100A1 PPI subnetwork	0.00047	<0.01	ATP2A1 (7.5)	LDB3 (6.5)	TRDN (6.4)	TTN (6.2)	ACTN2 (5.8)	SRL (5.7)	TNNC1 (5.7)	CRYAB (5.6)	CASQ2 (5.6)	OBSCN (5.4)	HCM_Tadros_MTAG_meta
ENSG00000166908	PIP4K2C PPI subnetwork	0.000472	<0.01	PLEKHA3 (3.2)	PPP2R1B (2.9)	USP33 (2.8)	ZNF592 (2.8)	DIXDC1 (2.7)	HEATR5B (2.7)	PDLIM5 (2.6)	PLEKHM1 (2.5)	SP3 (2.4)	CAMK2G (2.4)	HCM_Tadros_MTAG_meta
ENSG00000129250	KIF1C PPI subnetwork	0.000474	<0.01	CUX1 (3.9)	CRK (3.1)	PTPN21 (3.1)	CCDC141 (2.9)	CNKSR1 (2.8)	SECISBP2L (2.8)	NEDD4L (2.8)	ESRP2 (2.7)	PLCXD2 (2.5)	CHRNB1 (2.5)	HCM_Tadros_MTAG_meta
ENSG00000071909	MYO3B PPI subnetwork	0.000478	<0.01	FERMT2 (4.2)	CDC42BPA (3.3)	FBLIM1 (3.1)	PHLDB2 (3.1)	CTNNA1 (3.0)	COL4A2 (3.0)	ENSG00000182319 (2.8)	NEXN (2.8)	MYO7B (2.6)	ARHGAP27 (2.5)	HCM_Tadros_MTAG_meta
GO:0000977	RNA polymerase II regulatory region sequence-specific DNA binding	0.000481	<0.01	CHRNA3 (7.6)	CHRNB4 (5.1)	CHRNA5 (5.0)	TBX3 (3.8)	ENSG00000230461 (3.2)	NOS1AP (3.2)	TSPAN18 (3.1)	MAPT (3.0)	HEY2 (2.9)	SOX7 (2.7)	HCM_Tadros_MTAG_meta
GO:0032868	response to insulin stimulus	0.000488	<0.01	CLCNKB (3.6)	SIK2 (3.4)	EPB41L4B (3.1)	PPP2R1B (2.9)	PLEKHM1 (2.8)	ENSG00000233117 (2.7)	ENSG00000230461 (2.7)	SEMA3G (2.4)	PDE3B (2.3)	C1orf64 (2.3)	HCM_Tadros_MTAG_meta
MP:0011092	complete embryonic lethality	0.000499	<0.01	KIAA1267 (3.5)	COL4A2 (3.3)	HEATR5B (3.3)	SVIL (3.2)	IREB2 (3.0)	PKN2 (3.0)	TAB2 (2.6)	CUX1 (2.6)	SLC39A8 (2.5)	SPEN (2.5)	HCM_Tadros_MTAG_meta
GO:0051427	hormone receptor binding	0.000502	<0.01	GATA4 (3.8)	TNRC6B (3.7)	RAF1 (3.2)	KIAA1267 (2.9)	MYBPC3 (2.9)	CUX1 (2.9)	MADD (2.7)	FBXO32 (2.7)	SBF2 (2.6)	PKP2 (2.5)	HCM_Tadros_MTAG_meta
MP:0002841	impaired skeletal muscle contractility	0.00053	<0.01	ATP2A1 (11.9)	TRDN (10.0)	MYPN (8.4)	OBSCN (8.0)	TTN (7.8)	C10orf71 (7.8)	LDB3 (7.4)	SRL (7.3)	ACTN2 (7.0)	TRIM63 (6.7)	HCM_Tadros_MTAG_meta
ENSG00000106028	SSBP1 PPI subnetwork	0.000531	<0.01	TENC1 (3.7)	FERMT2 (3.4)	PPP2R1B (3.3)	AMOTL2 (3.1)	CTNNA1 (2.9)	MECOM (2.9)	ALPK3 (2.8)	C21orf7 (2.6)	PHLDB2 (2.6)	GRRP1 (2.6)	HCM_Tadros_MTAG_meta
ENSG00000115461	IGFBP5 PPI subnetwork	0.000531	<0.01	ADAM12 (3.6)	APOH (3.3)	COL4A1 (3.2)	ITIH3 (3.0)	DPEP3 (2.9)	FBLIM1 (2.8)	COL4A2 (2.7)	STAB1 (2.7)	ITIH1 (2.6)	ADM (2.4)	HCM_Tadros_MTAG_meta
GO:0032870	cellular response to hormone stimulus	0.000534	<0.01	CLCNKB (3.9)	C6orf223 (3.3)	FGF9 (3.1)	RXFP2 (2.8)	ENSG00000230461 (2.8)	GRTP1 (2.8)	EPB41L4B (2.7)	CTRL (2.5)	ENSG00000182873 (2.5)	SIK2 (2.4)	HCM_Tadros_MTAG_meta
ENSG00000134184	GSTM1 PPI subnetwork	0.000535	<0.01	FERMT2 (3.8)	CDC42BPA (3.2)	TENC1 (3.1)	PHLDB2 (3.1)	COL4A2 (3.1)	CTNNA1 (3.1)	FBLIM1 (3.0)	ENSG00000182319 (2.9)	PRKCA (2.7)	MST1R (2.6)	HCM_Tadros_MTAG_meta
ENSG00000127914	AKAP9 PPI subnetwork	0.000537	<0.01	DGKG (3.9)	CAMKV (3.7)	CDC42BPA (3.1)	GAS7 (3.0)	TWF2 (2.9)	STRN (2.6)	AK5 (2.5)	RTN4RL2 (2.5)	LPGAT1 (2.5)	ENSG00000254839 (2.5)	HCM_Tadros_MTAG_meta
ENSG00000117676	RPS6KA1 PPI subnetwork	0.000539	<0.01	ARL5B (3.2)	EIF4A1 (3.1)	TNRC6B (3.0)	PKD1 (2.8)	KIAA0494 (2.7)	EIF2C2 (2.7)	PHACTR1 (2.5)	MAPRE2 (2.4)	NFATC2IP (2.3)	SSPN (2.2)	HCM_Tadros_MTAG_meta
REACTOME_SMOOTH_MUSCLE_CONTRACTION	REACTOME_SMOOTH_MUSCLE_CONTRACTION	0.00054	<0.01	NEXN (7.4)	PLN (7.0)	DMPK (6.5)	FERMT2 (6.2)	CASQ2 (4.5)	CAMK2G (4.1)	ARHGAP1 (4.1)	FLNC (4.0)	SVIL (4.0)	TNS1 (4.0)	HCM_Tadros_MTAG_meta
ENSG00000001167	NFYA PPI subnetwork	0.000541	<0.01	FXR2 (3.0)	EIF4B (2.7)	YWHAE (2.6)	MFHAS1 (2.6)	ATXN2L (2.5)	NT5DC3 (2.5)	ZZZ3 (2.2)	NFATC3 (2.2)	PKN2 (2.2)	PRKD3 (2.2)	HCM_Tadros_MTAG_meta
ENSG00000170421	KRT8 PPI subnetwork	0.000543	<0.01	TMEM43 (4.4)	DNAJB4 (3.5)	CRYAB (3.3)	ENSG00000182319 (3.2)	PKP2 (3.1)	CDKN1A (3.1)	BAG3 (3.1)	CDC42BPA (3.0)	COL4A2 (2.9)	SLC12A4 (2.8)	HCM_Tadros_MTAG_meta
GO:0044264	cellular polysaccharide metabolic process	0.000543	<0.01	PPP1R3B (3.6)	ZMYND17 (3.5)	PRKAB2 (3.2)	ANKRD9 (3.1)	TECPR2 (2.9)	ENSG00000214198 (2.9)	CAMK2G (2.6)	ENSG00000225765 (2.5)	SVIL (2.3)	CCDC136 (2.2)	HCM_Tadros_MTAG_meta
ENSG00000163069	SGCB PPI subnetwork	0.000552	<0.01	CASQ2 (4.7)	AKAP6 (4.3)	SSPN (4.3)	TMEM182 (4.2)	PTPN21 (3.9)	BMPR1A (3.9)	MLIP (3.8)	LDB3 (3.6)	DMPK (3.6)	MYPN (3.6)	HCM_Tadros_MTAG_meta
ENSG00000182541	LIMK2 PPI subnetwork	0.000566	<0.01	LPGAT1 (3.4)	PPP2R1B (3.4)	PTPRJ (3.3)	TAB2 (3.2)	RAPGEF1 (3.1)	PHF21A (2.9)	LATS1 (2.9)	ZNF592 (2.8)	PLEKHA3 (2.8)	KIAA0494 (2.8)	HCM_Tadros_MTAG_meta
GO:0048741	skeletal muscle fiber development	0.00057	<0.01	CHRNB1 (4.6)	PACSIN3 (3.5)	C21orf7 (3.3)	CCDC141 (3.2)	ENSG00000254839 (3.0)	DMPK (3.0)	SCN5A (3.0)	MYPN (2.8)	ENSG00000173295 (2.8)	SVIL (2.7)	HCM_Tadros_MTAG_meta
ENSG00000029534	ANK1 PPI subnetwork	0.000572	<0.01	MYPN (4.9)	SRL (4.3)	ACTN2 (3.8)	RANBP10 (3.7)	MLIP (3.6)	TRDN (3.6)	TNNC1 (3.5)	C10orf71 (3.4)	GMPR (3.4)	TECRL (3.3)	HCM_Tadros_MTAG_meta
ENSG00000113758	DBN1 PPI subnetwork	0.000573	<0.01	GNAI2 (3.9)	ARHGAP1 (3.8)	CRK (3.3)	DMPK (3.3)	FERMT2 (3.3)	PDLIM5 (3.0)	CTNNAL1 (2.9)	PKP2 (2.7)	NEXN (2.5)	FLNC (2.5)	HCM_Tadros_MTAG_meta
ENSG00000206287	RING1 PPI subnetwork	0.000581	<0.01	PBRM1 (3.3)	SFMBT1 (3.3)	PDIK1L (3.2)	FUBP1 (3.1)	SENP3 (3.1)	SOX4 (3.0)	NT5DC2 (2.7)	PIK3R3 (2.7)	SMARCB1 (2.5)	PDZRN3 (2.3)	HCM_Tadros_MTAG_meta
ENSG00000206215	ENSG00000206215 PPI subnetwork	0.000581	<0.01	PBRM1 (3.3)	SFMBT1 (3.3)	PDIK1L (3.2)	FUBP1 (3.1)	SENP3 (3.1)	SOX4 (3.0)	NT5DC2 (2.7)	PIK3R3 (2.7)	SMARCB1 (2.5)	PDZRN3 (2.3)	HCM_Tadros_MTAG_meta
ENSG00000204227	RING1 PPI subnetwork	0.000581	<0.01	PBRM1 (3.3)	SFMBT1 (3.3)	PDIK1L (3.2)	FUBP1 (3.1)	SENP3 (3.1)	SOX4 (3.0)	NT5DC2 (2.7)	PIK3R3 (2.7)	SMARCB1 (2.5)	PDZRN3 (2.3)	HCM_Tadros_MTAG_meta
ENSG00000171992	SYNPO PPI subnetwork	0.000584	<0.01	CTNNA1 (3.5)	FERMT2 (3.4)	CDC42BPA (3.4)	COL4A2 (3.0)	ENSG00000182319 (2.8)	TENC1 (2.7)	FBLIM1 (2.7)	ENSG00000182873 (2.6)	ARHGAP27 (2.6)	MAST2 (2.6)	HCM_Tadros_MTAG_meta
ENSG00000091428	RAPGEF4 PPI subnetwork	0.000591	<0.01	RRAS2 (3.2)	SBF2 (2.9)	SWAP70 (2.8)	DMWD (2.8)	TIMM8B (2.7)	MLIP (2.7)	TP53I11 (2.6)	CCDC141 (2.5)	GRTP1 (2.4)	BAG3 (2.4)	HCM_Tadros_MTAG_meta
ENSG00000116809	ZBTB17 PPI subnetwork	0.000591	<0.01	GREB1 (4.8)	TBX3 (4.2)	CUX1 (4.1)	MYBPC3 (4.1)	HEY2 (3.3)	PKP2 (3.2)	GATA4 (3.0)	ADPRHL1 (3.0)	CAND2 (3.0)	TECRL (3.0)	HCM_Tadros_MTAG_meta
GO:0048644	muscle organ morphogenesis	0.000593	<0.01	TECRL (5.9)	ADPRHL1 (5.1)	TMEM182 (5.0)	C10orf71 (4.7)	ALPK3 (4.5)	ENSG00000253426 (4.5)	MLIP (4.3)	MLF1 (4.2)	TNNC1 (4.1)	MYPN (3.9)	HCM_Tadros_MTAG_meta
ENSG00000197045	GMFB PPI subnetwork	0.000594	<0.01	FERMT2 (3.7)	DNAJC18 (2.9)	RRAS2 (2.9)	MYO7B (2.9)	MECOM (2.9)	TENC1 (2.7)	ENSG00000182319 (2.7)	AMOTL2 (2.7)	DNAJB4 (2.5)	ECSCR (2.5)	HCM_Tadros_MTAG_meta
ENSG00000162614	NEXN PPI subnetwork	0.000598	<0.01	FERMT2 (4.0)	PHLDB2 (3.5)	CTNNA1 (3.4)	COL4A2 (3.3)	CDC42BPA (3.3)	RRAS2 (2.9)	COL4A1 (2.9)	PDLIM5 (2.8)	FBLIM1 (2.8)	AMOTL2 (2.7)	HCM_Tadros_MTAG_meta
REACTOME_PLATELET_DEGRANULATION	REACTOME_PLATELET_DEGRANULATION	0.0006	<0.01	APOH (5.5)	F2 (5.3)	TMEM40 (5.0)	ITIH4 (4.8)	ITIH3 (4.7)	ITIH1 (4.7)	STAB1 (3.5)	C21orf7 (3.5)	NEXN (3.1)	COL4A1 (2.8)	HCM_Tadros_MTAG_meta
GO:0031093	platelet alpha granule lumen	0.000603	<0.01	APOH (6.4)	F2 (6.2)	ITIH4 (5.7)	ITIH1 (5.6)	ITIH3 (5.6)	STAB1 (3.6)	TMEM40 (3.4)	COL4A1 (3.4)	FNDC3B (3.0)	COL4A2 (2.9)	HCM_Tadros_MTAG_meta
ENSG00000071127	WDR1 PPI subnetwork	0.000621	<0.01	ENSG00000182319 (4.1)	RWDD2B (3.5)	FBLIM1 (3.3)	C21orf7 (2.9)	ALPK3 (2.7)	CTNNA1 (2.7)	FERMT2 (2.6)	DMPK (2.6)	ENSG00000204650 (2.6)	PHACTR1 (2.5)	HCM_Tadros_MTAG_meta
GO:0010675	regulation of cellular carbohydrate metabolic process	0.000628	<0.01	PP2D1 (4.0)	PPP1R3B (3.3)	PRKAB2 (2.9)	HARBI1 (2.5)	VTI1A (2.5)	PDE3B (2.4)	SLC38A3 (2.4)	PHF7 (2.4)	RNF207 (2.3)	ZNF839 (2.3)	HCM_Tadros_MTAG_meta
ENSG00000214021	TTLL3 PPI subnetwork	0.000629	<0.01	GNAI2 (3.7)	CTNNA1 (3.7)	TWF2 (3.2)	NEDD4L (3.0)	ENSG00000182319 (3.0)	RASSF1 (2.8)	MSRA (2.8)	C18orf10 (2.7)	PI16 (2.6)	ANXA7 (2.6)	HCM_Tadros_MTAG_meta
GO:0008093	cytoskeletal adaptor activity	0.000635	<0.01	SCN5A (3.4)	RAPGEF1 (3.3)	PTK2 (3.0)	RNF207 (2.9)	ENSG00000173295 (2.5)	PRKD3 (2.4)	C1orf86 (2.4)	RGS10 (2.3)	TENC1 (2.3)	ENSG00000255310 (2.3)	HCM_Tadros_MTAG_meta
ENSG00000135503	ACVR1B PPI subnetwork	0.000635	<0.01	ZNF592 (3.7)	KIAA1267 (3.5)	SKI (3.4)	ANO2 (3.3)	PLEKHA3 (3.0)	SP3 (2.9)	EIF2C2 (2.8)	DIXDC1 (2.8)	GLYCTK-AS1 (2.7)	LTN1 (2.5)	HCM_Tadros_MTAG_meta
GO:0051348	negative regulation of transferase activity	0.000658	<0.01	C1orf86 (3.3)	ADM (2.6)	MTMR9 (2.6)	ZNF678 (2.3)	KIAA1328 (2.3)	ENSG00000230461 (2.2)	DNAJC18 (2.2)	MUM1 (2.2)	PSKH1 (2.1)	ENSG00000214401 (2.1)	HCM_Tadros_MTAG_meta
ENSG00000138439	FAM117B PPI subnetwork	0.000658	<0.01	CNKSR1 (5.5)	ESRP2 (4.8)	PTPN21 (4.7)	AMOTL2 (3.9)	PHLDB2 (3.1)	PKP2 (3.0)	BMPR1A (3.0)	MST1R (2.8)	ZNF839 (2.7)	PPP3CB (2.7)	HCM_Tadros_MTAG_meta
GO:0070252	actin-mediated cell contraction	0.000661	<0.01	ATP2A1 (8.0)	ZMYND17 (7.1)	TRDN (7.0)	MYPN (6.6)	SRL (6.6)	TNNC1 (6.3)	TTN (6.2)	OBSCN (6.1)	TRIM63 (5.9)	MLIP (5.9)	HCM_Tadros_MTAG_meta
GO:0071495	cellular response to endogenous stimulus	0.000676	<0.01	C6orf223 (3.8)	CLCNKB (3.5)	ENSG00000182873 (2.8)	GRTP1 (2.6)	C1orf64 (2.6)	ADAM12 (2.5)	FGF9 (2.5)	ENSG00000230461 (2.5)	EPB41L4B (2.5)	RXFP2 (2.3)	HCM_Tadros_MTAG_meta
ENSG00000100815	TRIP11 PPI subnetwork	0.000676	<0.01	CNKSR1 (3.7)	CUX1 (3.2)	PACSIN3 (3.1)	CCDC141 (3.0)	INPP5F (2.7)	PTPN21 (2.6)	PKP2 (2.6)	ESRP2 (2.5)	USP54 (2.5)	SECISBP2L (2.5)	HCM_Tadros_MTAG_meta
ENSG00000170027	YWHAG PPI subnetwork	0.000681	<0.01	RBM5 (4.7)	RBM6 (4.2)	USP54 (3.3)	IKBKAP (3.1)	AMOTL2 (3.1)	CKAP5 (3.0)	SECISBP2L (3.0)	SPEN (3.0)	PTK2 (2.9)	IWS1 (2.8)	HCM_Tadros_MTAG_meta
MP:0000729	abnormal myogenesis	0.000682	<0.01	CHRNB1 (6.9)	C21orf7 (4.9)	ALPK3 (3.7)	SYNPO2L (3.7)	TMEM182 (3.1)	CASQ2 (2.8)	PHLDB2 (2.8)	C10orf71 (2.8)	SPATS2L (2.7)	FLNC (2.6)	HCM_Tadros_MTAG_meta
MP:0001787	pericardial edema	0.000696	<0.01	GATA4 (6.1)	MYBPC3 (4.8)	HYAL2 (3.6)	FBLIM1 (3.4)	TECRL (3.3)	SIPA1L1 (3.2)	SOX7 (2.9)	LRP4 (2.7)	SNAP47 (2.6)	SPEN (2.5)	HCM_Tadros_MTAG_meta
REACTOME_GLYCOGEN_BREAKDOWN_GLYCOGENOLYSIS	REACTOME_GLYCOGEN_BREAKDOWN_GLYCOGENOLYSIS	0.000709	<0.01	ZMYND17 (5.1)	TRIM63 (4.6)	TRDN (4.6)	MLF1 (4.6)	CAMK2G (4.4)	ATP2A1 (4.2)	CAND2 (4.1)	MYPN (4.1)	OBSCN (4.1)	CCDC136 (4.0)	HCM_Tadros_MTAG_meta
GO:0051890	regulation of cardioblast differentiation	0.000709	<0.01	SCN5A (4.2)	PKP2 (4.1)	GATA4 (3.8)	RNF207 (3.6)	ENSG00000243701 (3.4)	NEXN-AS1 (3.4)	ADPRHL1 (3.2)	WNT3 (3.2)	MYBPC3 (3.1)	TECRL (2.9)	HCM_Tadros_MTAG_meta
ENSG00000007047	MARK4 PPI subnetwork	0.000712	<0.01	C18orf10 (3.5)	LRP11 (3.0)	ATP2A1 (3.0)	CRYAB (2.9)	CAND2 (2.7)	SRL (2.6)	TRDN (2.6)	TTN (2.6)	SYNPO2L (2.6)	LDB3 (2.6)	HCM_Tadros_MTAG_meta
GO:0030049	muscle filament sliding	0.000731	<0.05	ATP2A1 (8.0)	TRDN (7.0)	ZMYND17 (7.0)	MYPN (6.7)	SRL (6.6)	TNNC1 (6.3)	TTN (6.2)	OBSCN (6.2)	MLIP (6.1)	TRIM63 (6.0)	HCM_Tadros_MTAG_meta
GO:0033275	actin-myosin filament sliding	0.000731	<0.05	ATP2A1 (8.0)	TRDN (7.0)	ZMYND17 (7.0)	MYPN (6.7)	SRL (6.6)	TNNC1 (6.3)	TTN (6.2)	OBSCN (6.2)	MLIP (6.1)	TRIM63 (6.0)	HCM_Tadros_MTAG_meta
MP:0011109	partial lethality throughout fetal growth and development	0.000733	<0.05	SEMA3F (3.6)	SKI (3.4)	CUX1 (3.1)	TSPAN18 (3.1)	ADM (3.0)	EIF2C2 (2.9)	SIX5 (2.9)	SPEN (2.9)	TBX3 (2.8)	SBF2 (2.7)	HCM_Tadros_MTAG_meta
GO:0006109	regulation of carbohydrate metabolic process	0.000737	<0.05	PP2D1 (3.8)	PPP1R3B (3.3)	PRKAB2 (2.9)	HARBI1 (2.6)	ENSG00000251582 (2.4)	SLC38A3 (2.4)	PDE3B (2.4)	PHF7 (2.4)	RNF207 (2.3)	VTI1A (2.3)	HCM_Tadros_MTAG_meta
GO:0033365	protein localization to organelle	0.000744	<0.05	LTN1 (3.0)	USP16 (3.0)	PKN2 (2.5)	COPS2 (2.5)	MTMR9 (2.3)	TMEM43 (2.2)	DNAJB4 (2.1)	BRD7P3 (2.1)	GYG1 (2.1)	ENSG00000207234 (2.1)	HCM_Tadros_MTAG_meta
GO:0019903	protein phosphatase binding	0.000744	<0.05	SCN5A (3.3)	GATA4 (3.2)	YWHAE (3.1)	TP53I11 (3.0)	MYBPC3 (2.6)	PKP2 (2.5)	DMWD (2.5)	CPNE5 (2.5)	GIPC2 (2.5)	ZNF592 (2.4)	HCM_Tadros_MTAG_meta
ENSG00000100014	SPECC1L PPI subnetwork	0.000745	<0.05	FERMT2 (3.8)	COL4A2 (3.2)	CRYAB (3.1)	CTNNA1 (3.1)	AMOTL2 (2.9)	TENC1 (2.8)	ENSG00000182873 (2.7)	COL4A1 (2.6)	CDC42BPA (2.6)	NEXN (2.6)	HCM_Tadros_MTAG_meta
ENSG00000196586	MYO6 PPI subnetwork	0.000746	<0.05	MAST2 (3.6)	ALPK3 (3.4)	C21orf7 (3.2)	SRL (2.9)	TRIM63 (2.8)	LDB3 (2.8)	SYNPO2L (2.7)	TRDN (2.7)	PTK2 (2.6)	STAB1 (2.6)	HCM_Tadros_MTAG_meta
ENSG00000140564	FURIN PPI subnetwork	0.000746	<0.05	TPRXL (3.1)	SEMA3F (3.0)	STAB1 (3.0)	PPM1M (2.8)	C8orf12 (2.8)	COL4A1 (2.7)	SLC35F1 (2.6)	SOX15 (2.6)	BRD7P3 (2.5)	GNAI2 (2.4)	HCM_Tadros_MTAG_meta
ENSG00000123836	PFKFB2 PPI subnetwork	0.000767	<0.05	CCDC141 (3.2)	INPP5F (3.1)	ESRP2 (2.9)	MAST2 (2.7)	CUX1 (2.7)	PKP2 (2.6)	AKAP6 (2.6)	CNKSR1 (2.5)	SVIL (2.5)	SMPD3 (2.4)	HCM_Tadros_MTAG_meta
GO:0055008	cardiac muscle tissue morphogenesis	0.000774	<0.05	TECRL (7.2)	ADPRHL1 (5.7)	TMEM182 (5.4)	MYBPC3 (5.0)	MLIP (4.8)	C10orf71 (4.5)	SCN5A (4.4)	ALPK3 (4.2)	GATA4 (4.0)	TNNC1 (4.0)	HCM_Tadros_MTAG_meta
GO:0001012	RNA polymerase II regulatory region DNA binding	0.000779	<0.05	CHRNA3 (7.5)	CHRNB4 (5.2)	CHRNA5 (4.8)	TBX3 (4.1)	NOS1AP (3.2)	ENSG00000230461 (3.2)	TSPAN18 (3.0)	MAPT (2.8)	HEY2 (2.8)	SOX7 (2.5)	HCM_Tadros_MTAG_meta
ENSG00000105376	ICAM5 PPI subnetwork	0.00078	<0.05	TMEM43 (3.8)	RAPGEF1 (3.2)	DOK2 (2.9)	FOXN3 (2.8)	GNAI2 (2.4)	CASQ2 (2.4)	TWF2 (2.4)	ARHGAP1 (2.3)	SEMA3B (2.3)	PTPRJ (2.3)	HCM_Tadros_MTAG_meta
GO:0016922	ligand-dependent nuclear receptor binding	0.000783	<0.05	TNRC6B (4.5)	SPEN (4.1)	ZNF592 (3.6)	PHF21A (3.6)	NEK4 (3.6)	GATA4 (3.5)	PBRM1 (3.4)	CUX1 (3.3)	SECISBP2L (3.3)	EIF2C2 (3.2)	HCM_Tadros_MTAG_meta
ENSG00000177731	FLII PPI subnetwork	0.000792	<0.05	FERMT2 (3.2)	RRAS2 (2.9)	NEXN (2.9)	PTPN21 (2.7)	SYMPK (2.7)	TNNC1 (2.6)	MAST2 (2.6)	ENSG00000182319 (2.6)	CRYAB (2.5)	TNS1 (2.5)	HCM_Tadros_MTAG_meta
MP:0000281	abnormal interventricular septum morphology	0.000797	<0.05	ADM (5.2)	GSC (3.9)	PPP1R3B (3.4)	FLNC (3.3)	P4HA1 (3.1)	TSPAN18 (3.0)	FERMT2 (2.9)	TNS1 (2.8)	AMOTL2 (2.8)	HSPB7 (2.8)	HCM_Tadros_MTAG_meta
REACTOME_PI3K_CASCADE	REACTOME_PI3K_CASCADE	0.000799	<0.05	ENSG00000230461 (2.8)	TNS1 (2.6)	SIK2 (2.6)	GRTP1 (2.6)	KDM2B (2.6)	FOXN3 (2.5)	ADAMTSL3 (2.4)	ATPAF1 (2.3)	PKD1 (2.3)	FGF9 (2.3)	HCM_Tadros_MTAG_meta
MP:0000750	abnormal muscle regeneration	0.0008	<0.05	C21orf7 (4.9)	CHRNB1 (4.7)	ALPK3 (4.5)	C10orf71 (4.1)	FLNC (3.9)	ATP2A1 (3.7)	SYNPO2L (3.7)	TTN (3.6)	SRL (3.4)	LDB3 (3.4)	HCM_Tadros_MTAG_meta
ENSG00000163362	C1orf106 PPI subnetwork	0.000804	<0.05	CNKSR1 (5.4)	ESRP2 (4.5)	PTPN21 (4.1)	MST1R (3.9)	AMOTL2 (3.8)	ZNF839 (3.1)	PKP2 (2.8)	ARHGAP27 (2.7)	EPB41L4B (2.7)	PHLDB2 (2.5)	HCM_Tadros_MTAG_meta
ENSG00000149257	SERPINH1 PPI subnetwork	0.000809	<0.05	FERMT2 (3.4)	CTNNA1 (3.0)	TENC1 (2.9)	SLC12A4 (2.8)	EPB41L4B (2.8)	AMOTL2 (2.7)	ADAMTSL3 (2.7)	ENSG00000246273 (2.7)	USP54 (2.7)	MAST2 (2.6)	HCM_Tadros_MTAG_meta
ENSG00000143375	CGN PPI subnetwork	0.000816	<0.05	ESRP2 (5.6)	CNKSR1 (4.6)	AMOTL2 (4.3)	PKP2 (3.9)	CUX1 (3.6)	PHLDB2 (3.5)	PTPN21 (3.4)	PRKCZ (3.2)	MST1R (3.2)	CTNNA1 (3.0)	HCM_Tadros_MTAG_meta
ENSG00000156675	RAB11FIP1 PPI subnetwork	0.000818	<0.05	CUX1 (3.8)	CNKSR1 (3.3)	PACSIN3 (2.9)	SECISBP2L (2.9)	ZNF592 (2.9)	PHF21A (2.6)	PIK3R3 (2.6)	NT5DC3 (2.6)	PTPN21 (2.5)	DMWD (2.5)	HCM_Tadros_MTAG_meta
GO:0044057	regulation of system process	0.000835	<0.05	ADPRHL1 (3.5)	RTN4RL2 (3.4)	AKAP6 (3.2)	ENSG00000254936 (3.1)	MLIP (3.1)	C9orf4 (3.0)	TMEM182 (2.9)	PDE3A (2.8)	CACNB2 (2.8)	RNF207 (2.7)	HCM_Tadros_MTAG_meta
MP:0011049	impaired adaptive thermogenesis	0.000851	<0.05	SIK2 (5.8)	PDE3B (4.1)	PPP2R1B (4.0)	SEMA3G (3.7)	NMB (2.9)	SSPN (2.7)	MLF1 (2.5)	CHCHD10 (2.4)	DGKG (2.3)	ANKRD9 (2.2)	HCM_Tadros_MTAG_meta
GO:0071375	cellular response to peptide hormone stimulus	0.000864	<0.05	CLCNKB (3.6)	EPB41L4B (3.5)	SIK2 (2.9)	ENSG00000230461 (2.9)	C6orf223 (2.8)	ENSG00000182873 (2.4)	SBF2 (2.4)	CTRL (2.3)	PRDM16 (2.2)	ENSG00000258920 (2.2)	HCM_Tadros_MTAG_meta
MP:0000292	distended pericardium	0.000864	<0.05	CRK (3.0)	MECOM (2.9)	SOX7 (2.9)	NISCH (2.8)	LRP4 (2.6)	CTNNA1 (2.6)	HYAL2 (2.6)	PROM1 (2.6)	LINC00189 (2.5)	PIH1D2 (2.4)	HCM_Tadros_MTAG_meta
ENSG00000132825	PPP1R3D PPI subnetwork	0.000874	<0.05	CNKSR1 (5.4)	ESRP2 (5.3)	MST1R (3.6)	TMEM40 (3.4)	PHLDB2 (3.3)	ARHGAP27 (3.2)	PSKH1 (3.1)	PKP2 (3.1)	AMOTL2 (2.9)	ZNF839 (2.8)	HCM_Tadros_MTAG_meta
GO:0032403	protein complex binding	0.000874	<0.05	COL4A2 (3.8)	COL4A1 (3.8)	SKI (3.1)	LAT (2.8)	STAB1 (2.6)	FERMT2 (2.6)	ADAMTSL3 (2.5)	SEMA3G (2.5)	ADAM12 (2.4)	HEY2 (2.4)	HCM_Tadros_MTAG_meta
KEGG_LYSINE_DEGRADATION	KEGG_LYSINE_DEGRADATION	0.000885	<0.05	GLYCTK (3.7)	KDM2B (3.3)	SIK2 (2.9)	MSRA (2.9)	DLAT (2.7)	SLC28A1 (2.6)	SDHD (2.6)	XPO7 (2.3)	PPP1R3B (2.2)	LCAT (2.2)	HCM_Tadros_MTAG_meta
ENSG00000167657	DAPK3 PPI subnetwork	0.000886	<0.05	AMOTL2 (4.2)	FERMT2 (4.1)	CRYAB (3.8)	PHLDB2 (3.7)	CTNNA1 (3.2)	TENC1 (3.1)	C21orf7 (3.0)	COL4A1 (2.8)	RRAS2 (2.7)	PTPN21 (2.7)	HCM_Tadros_MTAG_meta
GO:0043408	regulation of MAPK cascade	0.000888	<0.05	NEXN-AS1 (2.9)	ENSG00000207234 (2.9)	PHACTR1 (2.7)	ENSG00000230461 (2.5)	ARHGAP27 (2.5)	FXR2 (2.4)	ENSG00000182319 (2.4)	SPON1 (2.4)	DMWD (2.3)	SLC12A4 (2.2)	HCM_Tadros_MTAG_meta
GO:0051153	regulation of striated muscle cell differentiation	0.000893	<0.05	SCN5A (3.6)	ENSG00000173295 (3.6)	ADPRHL1 (3.2)	MLIP (3.2)	ENSG00000182319 (2.9)	STH (2.9)	C10orf55 (2.7)	TMEM182 (2.6)	C1orf64 (2.6)	TECRL (2.5)	HCM_Tadros_MTAG_meta
ENSG00000143549	TPM3 PPI subnetwork	0.000896	<0.05	DOK2 (5.1)	DNAJB4 (3.6)	CRYAB (3.5)	FLNC (3.2)	TRDN (3.0)	ANXA7 (3.0)	DGKG (2.9)	BAG3 (2.8)	ACTN2 (2.7)	PLN (2.6)	HCM_Tadros_MTAG_meta
REACTOME_RESPONSE_TO_ELEVATED_PLATELET_CYTOSOLIC_CA2	REACTOME_RESPONSE_TO_ELEVATED_PLATELET_CYTOSOLIC_CA2	0.000913	<0.05	APOH (5.4)	F2 (5.2)	ITIH4 (4.8)	TMEM40 (4.7)	ITIH3 (4.7)	ITIH1 (4.6)	STAB1 (3.5)	C21orf7 (3.4)	NEXN (3.1)	PDLIM5 (2.7)	HCM_Tadros_MTAG_meta
MP:0004091	abnormal Z lines	0.000969	<0.05	ATP2A1 (9.6)	TRDN (8.3)	TTN (7.0)	SRL (6.9)	OBSCN (6.6)	MYPN (6.5)	ACTN2 (6.4)	TRIM63 (5.9)	SYNPO2L (5.5)	TNNC1 (5.3)	HCM_Tadros_MTAG_meta
REACTOME_METABOLISM_OF_CARBOHYDRATES	REACTOME_METABOLISM_OF_CARBOHYDRATES	0.000974	<0.05	P4HA1 (5.6)	PPP1R3B (4.8)	ADM (4.8)	SIK2 (2.9)	DLAT (2.9)	OBSCN (2.9)	ANKRD9 (2.7)	TRIM63 (2.7)	MLF1 (2.6)	VPS13A (2.5)	HCM_Tadros_MTAG_meta
ENSG00000165410	CFL2 PPI subnetwork	0.000977	<0.05	MECOM (3.2)	CTNNA1 (3.2)	ENSG00000182319 (2.9)	FBLIM1 (2.9)	AMOTL2 (2.8)	FERMT2 (2.8)	TENC1 (2.8)	CDC42BPA (2.6)	PHLDB2 (2.6)	TNNC1 (2.4)	HCM_Tadros_MTAG_meta

### Sheet: ST11
Supplemental table 11: IMPC mouse model enrichment of all prioritized genes
Phenotype	pval	pval_adjusted	MGI Gene Id	Gene
enlarged heart	1.92437e-10	2.57866e-08	MGI:1919257, MGI:2151224, MGI:1926037, MGI:1930643, MGI:3028499, MGI:104556	FNDC3B, ALPK3, USP54, CLCNKB, ADAMTSL3, CDKN1A
abnormal retina blood vessel morphology	5.40792e-09	3.6233e-07	MGI:2443310, MGI:97180, MGI:1914975, MGI:1917979	OLFML2B, MAPT, NUDT13, NOS1AP
abnormal heart morphology	1.2234e-08	5.46451e-07	MGI:1919257, MGI:1925847, MGI:95557, MGI:1930643, MGI:104556	FNDC3B, FHOD3, FLNC, CLCNKB, CDKN1A
abnormal urinary bladder morphology	2.69965e-08	7.3661e-07	MGI:1914172, MGI:1917979, MGI:1930643	RRAS2, NOS1AP, CLCNKB
increased heart weight	2.74855e-08	7.3661e-07	MGI:2151224, MGI:894680, MGI:1919257, MGI:2667663	ALPK3, BACH1, FNDC3B, CEP68
abnormal retina vasculature morphology	3.81117e-07	8.51162e-06	MGI:103202, MGI:97180, MGI:2443310	ADSL, MAPT, OLFML2B
increased fasting circulating glucose level	1.86112e-06	3.56271e-05	MGI:1914975, MGI:1930643, MGI:94907, MGI:894680	NUDT13, CLCNKB, DMWD, BACH1
polycystic kidney	3.9002e-06	6.40999e-05	MGI:1929471, MGI:97180	MYOZ1, MAPT
thick ventricular wall	4.30522e-06	6.40999e-05	MGI:1918492, MGI:2151224	SPATA24, ALPK3
decreased grip strength	5.93059e-06	7.94698e-05	MGI:97180, MGI:2443679, MGI:1917271, MGI:2443310, MGI:1929471, MGI:2443730, MGI:1333883	MAPT, SIPA1L1, NT5DC2, OLFML2B, MYOZ1, TNRC6B, LATS1
decreased exploration in new environment	6.85998e-06	8.3567e-05	MGI:97180, MGI:1933754, MGI:95557, MGI:1926037	MAPT, NEDD4L, FLNC, USP54
abnormal kidney morphology	9.39529e-06	0.000104914	MGI:1914172, MGI:1915795, MGI:1930643	RRAS2, ECSCR, CLCNKB
enlarged epididymis	1.35057e-05	0.000139212	MGI:1855699, MGI:1915795, MGI:104556	VTI1A, ECSCR, CDKN1A
abnormal ovary morphology	1.74309e-05	0.000166838	MGI:1930643, MGI:3028499	CLCNKB, ADAMTSL3
abnormal optic disk morphology	1.87059e-05	0.000167106	MGI:2443310, MGI:1917979	OLFML2B, NOS1AP
abnormal epididymis morphology	2.0476e-05	0.000171487	MGI:1855699, MGI:104556, MGI:1915795	VTI1A, CDKN1A, ECSCR
enlarged urinary bladder	2.28011e-05	0.000179727	MGI:1930643, MGI:3028499	CLCNKB, ADAMTSL3
increased bone mineral density	2.57563e-05	0.000191741	MGI:107913, MGI:894680	TIAL1, BACH1
abnormal body fat mass	5e-05	0.000323945	MGI:1929471	MYOZ1
abnormal lean body mass	5e-05	0.000323945	MGI:1929471	MYOZ1
decreased total retina thickness	5.07675e-05	0.000323945	MGI:1914975, MGI:97180, MGI:2384905	NUDT13, MAPT, GINM1
enlarged kidney	6.68333e-05	0.000407076	MGI:1915795, MGI:1930643	ECSCR, CLCNKB
abnormal thymus morphology	8.23591e-05	0.000441445	MGI:1915795, MGI:1914172	ECSCR, RRAS2
decreased lymphocyte cell number	7.61288e-05	0.000441445	MGI:3045313, MGI:87889, MGI:1930643, MGI:1926037	ZC3H12D, CHRNA5, CLCNKB, USP54
persistence of hyaloid vascular system	8.0554e-05	0.000441445	MGI:97180, MGI:2443310	MAPT, OLFML2B
hyperplasia/Kidney - MPATH pathological process term	0.0001	0.000469047	MGI:1930643	CLCNKB
increased marginal zone B cell number	0.0001	0.000469047	MGI:1929471	MYOZ1
increased neutrophil cell number	0.00010151	0.000469047	MGI:87889, MGI:3045313, MGI:1333883, MGI:1930643, MGI:1926037	CHRNA5, ZC3H12D, LATS1, CLCNKB, USP54
preweaning lethality, complete penetrance	9.75525e-05	0.000469047	MGI:1919257, MGI:1913394, MGI:97842, MGI:107183, MGI:1097158, MGI:1915326, MGI:97847, MGI:95557, MGI:1925847, MGI:88455, MGI:2385191, MGI:103202, MGI:98310, MGI:1352493	FNDC3B, ATP6V1F, RAB1A, CCT8, CALU, DNAJC9, RAF1, FLNC, FHOD3, COL4A2, GTF2B, ADSL, SKI, BAG3
increased red blood cell distribution width	0.00010661	0.000476193	MGI:2135601, MGI:1926037, MGI:1930643	SLC1A4, USP54, CLCNKB
abnormal lens morphology	0.000113961	0.000492604	MGI:97847, MGI:2443310, MGI:1353511, MGI:1929471	RAF1, OLFML2B, SSPN, MYOZ1
decreased total body fat amount	0.000138657	0.000567823	MGI:1930643, MGI:107913	CLCNKB, TIAL1
small testis	0.000139837	0.000567823	MGI:2143558, MGI:104556, MGI:1930643	CHCHD10, CDKN1A, CLCNKB
increased lean body mass	0.000174909	0.000689346	MGI:107913, MGI:1930643	TIAL1, CLCNKB
chronic inflammation/Kidney - MPATH pathological process term	0.00025	0.000957143	MGI:1930643	CLCNKB
enlarged lymph nodes	0.000289864	0.00107894	MGI:3028499, MGI:1930643	ADAMTSL3, CLCNKB
increased fluid intake	0.0003	0.00108649	MGI:97180	MAPT
abnormal thoracic cage shape	0.0004	0.00137436	MGI:1914172	RRAS2
hypertrophy/Heart - MPATH pathological process term	0.0004	0.00137436	MGI:1917979	NOS1AP
enlarged spleen	0.000437877	0.00146689	MGI:1930643, MGI:104556	CLCNKB, CDKN1A
abnormal spinal cord morphology	0.0006	0.00196098	MGI:1915795	ECSCR
abnormal spleen morphology	0.000651558	0.00207878	MGI:1930643, MGI:104556, MGI:1353449	CLCNKB, CDKN1A, EIF2AK2
abnormal heart shape	0.0007	0.0021814	MGI:1930643	CLCNKB
increased NK cell number	0.00075	0.00228409	MGI:1914172	RRAS2
abnormal optic vesicle formation	0.0008	0.00238222	MGI:1925847	FHOD3
decreased circulating alanine transaminase level	0.0009	0.00262174	MGI:1917979	NOS1AP
abnormal heart looping	0.001	0.00268	MGI:95557	FLNC
cardiovascular system phenotype	0.001	0.00268	MGI:894680	BACH1
decreased cardiac muscle contractility	0.00095	0.00268	MGI:2151224	ALPK3
decreased circulating amylase level	0.001	0.00268	MGI:1926037	USP54
shortened QRS complex duration	0.00105	0.00270577	MGI:1930643	CLCNKB
urinary bladder obstruction	0.00105	0.00270577	MGI:1919257	FNDC3B
abnormal somite shape	0.0012	0.0029386	MGI:95557	FLNC
abnormal vitelline vasculature morphology	0.0012	0.0029386	MGI:95557	FLNC
dilated heart left ventricle	0.00125	0.0029386	MGI:2151224	ALPK3
increased heart left ventricle size	0.00125	0.0029386	MGI:2151224	ALPK3
small uterus	0.00125	0.0029386	MGI:3028499	ADAMTSL3
iris synechia	0.0014	0.00323448	MGI:2443310	OLFML2B
fused cornea and lens	0.00145	0.00329322	MGI:2443310	OLFML2B
enlarged liver	0.0015	0.00329508	MGI:1930643	CLCNKB
increased heart rate variability	0.0015	0.00329508	MGI:894680	BACH1
abnormal hindbrain development	0.0017	0.00367419	MGI:1925847	FHOD3
small thymus	0.00175	0.00372222	MGI:1915795	ECSCR
abnormal midbrain development	0.00185	0.00375606	MGI:1925847	FHOD3
enlarged cecum	0.00185	0.00375606	MGI:1929471	MYOZ1
preweaning lethality, incomplete penetrance	0.00179573	0.00375606	MGI:2384905, MGI:1933754, MGI:2151224, MGI:1859609, MGI:894680, MGI:1923844, MGI:2147319, MGI:1855699	GINM1, NEDD4L, ALPK3, SFMBT1, BACH1, DNAJC18, SVIL, VTI1A
decreased body weight	0.002	0.004	MGI:1914172	RRAS2
enlarged seminal vesicle	0.0021	0.00413824	MGI:1929471	MYOZ1
decreased neutrophil cell number	0.00215	0.00417536	MGI:1918492	SPATA24
abnormal forebrain development	0.00225	0.00430714	MGI:1925847	FHOD3
abnormal stomach morphology	0.0025	0.00471831	MGI:1930643	CLCNKB
decreased heart weight	0.0026	0.0047726	MGI:1930643	CLCNKB
small seminal vesicle	0.0026	0.0047726	MGI:1915795	ECSCR
abnormal pancreas morphology	0.00275	0.00497973	MGI:1930643	CLCNKB
thrombocytosis	0.00305	0.00544933	MGI:107913	TIAL1
decreased circulating triglyceride level	0.00325	0.00573026	MGI:107913	TIAL1
abnormal neural tube morphology	0.0033	0.00574286	MGI:1925847	FHOD3
abnormal cholesterol homeostasis	0.00345	0.00592692	MGI:1930643	CLCNKB
small heart	0.00365	0.00619114	MGI:1930643	CLCNKB
decreased circulating creatinine level	0.00375	0.00628125	MGI:1929471	MYOZ1
abnormal placenta morphology	0.0038	0.00628642	MGI:1925847	FHOD3
abnormal neural tube closure	0.00395	0.00630119	MGI:1925847	FHOD3
abnormal sternum morphology	0.00395	0.00630119	MGI:3028499	ADAMTSL3
decreased circulating fructosamine level	0.0039	0.00630119	MGI:1926037, MGI:88455	USP54, COL4A2
increased circulating calcium level	0.00475	0.00748824	MGI:1353449, MGI:1930643	EIF2AK2, CLCNKB
tremors	0.00485	0.00755698	MGI:1917979	NOS1AP
decreased circulating total protein level	0.00535	0.00824023	MGI:88455, MGI:1926037	COL4A2, USP54
increased freezing behavior	0.0055	0.008375	MGI:2442168, MGI:1925847	ADPRHL1, FHOD3
prenatal lethality prior to heart atrial septation	0.0056	0.00843146	MGI:1925847	FHOD3
decreased circulating HDL cholesterol level	0.0057	0.00848667	MGI:107913	TIAL1
decreased circulating cholesterol level	0.00585	0.00861429	MGI:107913	TIAL1
improved glucose tolerance	0.0063	0.00907742	MGI:1930643, MGI:2135601	CLCNKB, SLC1A4
increased basophil cell number	0.0063	0.00907742	MGI:1921362, MGI:1930643	USP16, CLCNKB
decreased hemoglobin content	0.0065	0.00916842	MGI:1919455, MGI:1926037, MGI:1333883	EML2, USP54, LATS1
increased circulating sodium level	0.0065	0.00916842	MGI:894680	BACH1
decreased circulating calcium level	0.0068	0.00949167	MGI:107913	TIAL1
increased circulating creatinine level	0.00695	0.00950306	MGI:1353449, MGI:2143558, MGI:1930643, MGI:1917271	EIF2AK2, CHCHD10, CLCNKB, NT5DC2
small spleen	0.00695	0.00950306	MGI:1353449, MGI:3028499	EIF2AK2, ADAMTSL3
hydrometra	0.00705	0.00954242	MGI:1914172	RRAS2
increased blood urea nitrogen level	0.00745	0.009983	MGI:1930643, MGI:1917271, MGI:2143558	CLCNKB, NT5DC2, CHCHD10
abnormal coat/hair pigmentation	0.0077	0.0102158	MGI:1916052, MGI:1919257	MYPN, FNDC3B
increased vertical activity	0.00795	0.0104441	MGI:2443679, MGI:1855699, MGI:1917979, MGI:99917	SIPA1L1, VTI1A, NOS1AP, SLC1A3
abnormal seminal vesicle morphology	0.00805	0.0104728	MGI:1915795	ECSCR
abnormal vitreous body morphology	0.00815	0.010501	MGI:2443310	OLFML2B
decreased mean corpuscular volume	0.00835	0.0106562	MGI:1930643	CLCNKB
decreased circulating serum albumin level	0.00875	0.0110613	MGI:88455, MGI:1926037, MGI:2135601	COL4A2, USP54, SLC1A4
increased leukocyte cell number	0.00895	0.0112084	MGI:2667663, MGI:1353511	CEP68, SSPN
enlarged thymus	0.0091	0.0112907	MGI:1914172	RRAS2
abnormal uterus morphology	0.00945	0.0115619	MGI:1914172	RRAS2
decreased mean corpuscular hemoglobin	0.0096	0.0115619	MGI:1930643	CLCNKB
increased circulating cholesterol level	0.00975	0.0115619	MGI:1930643	CLCNKB
microphthalmia	0.0097	0.0115619	MGI:103202	ADSL
small kidney	0.0097	0.0115619	MGI:1930643	CLCNKB
abnormal lymph node morphology	0.01	0.0117544	MGI:1930643	CLCNKB
increased bone mineral content	0.0108	0.0125843	MGI:894680	BACH1
abnormal bone structure	0.0116	0.0132297	MGI:1930643	CLCNKB
embryonic growth retardation	0.0116	0.0132297	MGI:1925847, MGI:1097158	FHOD3, CALU
increased circulating aspartate transaminase level	0.01165	0.0132297	MGI:1926037, MGI:1914277	USP54, MKRN2
decreased body length	0.01215	0.0136815	MGI:104556, MGI:1855699, MGI:2443730	CDKN1A, VTI1A, TNRC6B
abnormal liver morphology	0.0126	0.01407	MGI:1930643	CLCNKB
abnormal testis morphology	0.0128	0.0141752	MGI:2143558, MGI:104556, MGI:1855699	CHCHD10, CDKN1A, VTI1A
increased circulating alanine transaminase level	0.01395	0.0153221	MGI:1926037, MGI:1333883, MGI:3045313	USP54, LATS1, ZC3H12D
cataract	0.0147	0.0160146	MGI:2443310, MGI:97847	OLFML2B, RAF1
male infertility	0.01515	0.0163718	MGI:1914277, MGI:2667663	MKRN2, CEP68
abnormal retina morphology	0.01615	0.0173128	MGI:103202, MGI:1933754	ADSL, NEDD4L
embryonic lethality prior to tooth bud stage	0.01645	0.0174944	MGI:95557, MGI:1915326, MGI:2385191	FLNC, DNAJC9, GTF2B
abnormal eye morphology	0.01755	0.0182302	MGI:1919455, MGI:1919257	EML2, FNDC3B
decreased bone mineral content	0.0173	0.0182302	MGI:2443730, MGI:1917979	TNRC6B, NOS1AP
increased grip strength	0.01745	0.0182302	MGI:94907, MGI:2143558, MGI:87892, MGI:1333883, MGI:1930643	DMWD, CHCHD10, CHRNB4, LATS1, CLCNKB
decreased locomotor activity	0.0194	0.0199969	MGI:1930643, MGI:1919735, MGI:1333883, MGI:1933754	CLCNKB, CCDC141, LATS1, NEDD4L
increased circulating alkaline phosphatase level	0.02085	0.0213275	MGI:1930643, MGI:1855699	CLCNKB, VTI1A
abnormal skin morphology	0.0253	0.0256833	MGI:1930643	CLCNKB
embryonic lethality prior to organogenesis	0.02715	0.0273541	MGI:1915326, MGI:1913394, MGI:2385191, MGI:103202, MGI:107183	DNAJC9, ATP6V1F, GTF2B, ADSL, CCT8
hyperactivity	0.03465	0.03465	MGI:1855699, MGI:1858193, MGI:2443679, MGI:1917979, MGI:94907, MGI:1916329	VTI1A, FOLH1, SIPA1L1, NOS1AP, DMWD, SGSM3

### Sheet: ST12
Supplemental table 12: KEGG gene enrichment analysis of all genes in novel loci.
Term	Overlap	P-value	Adjusted P-value	Old P-value	Old Adjusted P-value	Odds Ratio	Combined Score	Genes
Hippo signaling pathway	3/163	0.00083486	0.0392384	0	0	18.5784	131.689	YWHAE;WNT3A;WNT9A
Basal cell carcinoma	2/63	0.00236746	0.0556352	0	0	31.0945	187.995	WNT3A;WNT9A
Melanogenesis	2/101	0.0059616	0.0675361	0	0	19.1227	97.9542	WNT3A;WNT9A
Neurotrophin signaling pathway	2/119	0.00818515	0.0675361	0	0	16.1661	77.6849	YWHAE;CRK
Signaling pathways regulating pluripotency of stem cells	2/143	0.0116405	0.0675361	0	0	13.3982	59.6656	WNT3A;WNT9A
Breast cancer	2/147	0.012269	0.0675361	0	0	13.0259	57.323	WNT3A;WNT9A
Gastric cancer	2/149	0.0125888	0.0675361	0	0	12.8474	56.2068	WNT3A;WNT9A
mTOR signaling pathway	2/154	0.0134042	0.0675361	0	0	12.4217	53.5646	WNT3A;WNT9A
Cushing syndrome	2/155	0.0135699	0.0675361	0	0	12.3399	53.0602	WNT3A;WNT9A
Wnt signaling pathway	2/166	0.0154525	0.0675361	0	0	11.5058	47.979	WNT3A;WNT9A
Hepatocellular carcinoma	2/168	0.0158063	0.0675361	0	0	11.366	47.1389	WNT3A;WNT9A
Pathogenic Escherichia coli infection	2/197	0.0213202	0.0770929	0	0	9.66154	37.1786	ARF1;MYO1C
Pathways in cancer	3/531	0.0222088	0.0770929	0	0	5.52528	21.0362	WNT3A;WNT9A;CRK
Proteoglycans in cancer	2/205	0.0229638	0.0770929	0	0	9.27703	35.01	WNT3A;WNT9A
Shigellosis	2/246	0.0321691	0.0987619	0	0	7.70219	26.4705	ARF1;CRK
Endocytosis	2/252	0.0336211	0.0987619	0	0	7.51505	25.4956	ARF1;RUFY2
MicroRNAs in cancer	2/310	0.0489194	0.135248	0	0	6.08194	18.3528	WNT3A;CRK
Human papillomavirus infection	2/331	0.0549827	0.138466	0	0	5.68765	16.4984	WNT3A;WNT9A
Vibrio cholerae infection	1/50	0.0559758	0.138466	0	0	18.4861	53.2924	ARF1
Legionellosis	1/57	0.063569	0.149038	0	0	16.1696	44.5575	ARF1
Alzheimer disease	2/369	0.0665916	0.149038	0	0	5.08888	13.7867	WNT3A;WNT9A
Renal cell carcinoma	1/69	0.0764503	0.163326	0	0	13.3082	34.2168	CRK
Chronic myeloid leukemia	1/76	0.083886	0.166348	0	0	12.0618	29.8928	CRK
Bacterial invasion of epithelial cells	1/77	0.0849435	0.166348	0	0	11.9025	29.3488	CRK
ErbB signaling pathway	1/85	0.093362	0.175521	0	0	10.7646	25.5258	CRK
Pathways of neurodegeneration	2/475	0.10269	0.177678	0	0	3.92711	8.93827	WNT3A;WNT9A
Fc gamma R-mediated phagocytosis	1/97	0.105851	0.177678	0	0	9.41335	21.1398	CRK
Circadian entrainment	1/97	0.105851	0.177678	0	0	9.41335	21.1398	NOS1AP
Growth hormone synthesis, secretion and action	1/119	0.128321	0.202242	0	0	7.64985	15.7068	CRK
Cell cycle	1/124	0.133352	0.202242	0	0	7.33703	14.7824	YWHAE
Purine metabolism	1/129	0.138355	0.202242	0	0	7.04865	13.9417	GUK1
Oocyte meiosis	1/129	0.138355	0.202242	0	0	7.04865	13.9417	YWHAE
Insulin signaling pathway	1/137	0.146303	0.202242	0	0	6.63135	12.746	CRK
Yersinia infection	1/137	0.146303	0.202242	0	0	6.63135	12.746	CRK
Phospholipase D signaling pathway	1/148	0.157117	0.210985	0	0	6.13173	11.3484	ARF1
Hepatitis C	1/157	0.165867	0.216548	0	0	5.77535	10.3758	YWHAE
NOD-like receptor signaling pathway	1/181	0.188777	0.239798	0	0	4.99924	8.33467	YWHAE
Chemokine signaling pathway	1/192	0.199076	0.243371	0	0	4.70871	7.60019	CRK
Focal adhesion	1/201	0.207409	0.243371	0	0	4.49477	7.07057	CRK
Viral carcinogenesis	1/203	0.209249	0.243371	0	0	4.44982	6.96054	YWHAE
Rap1 signaling pathway	1/210	0.215658	0.243371	0	0	4.29926	6.59532	CRK
Human immunodeficiency virus 1 infection	1/212	0.21748	0.243371	0	0	4.25808	6.49632	CRK
Regulation of actin cytoskeleton	1/218	0.222923	0.24366	0	0	4.13909	6.21248	CRK
Human cytomegalovirus infection	1/225	0.229226	0.244855	0	0	4.00832	5.90444	CRK
Salmonella infection	1/249	0.250468	0.2616	0	0	3.61602	5.0061	ARF1
MAPK signaling pathway	1/294	0.288797	0.295076	0	0	3.05368	3.79276	CRK
PI3K-Akt signaling pathway	1/354	0.336995	0.336995	0	0	2.52691	2.74849	YWHAE

### Sheet: ST13
Supplemental Table 13: Demographics of testing cohorts for HCM PRS
UK Biobank cohort
N	411213
Age - yrs	56.7 (+/- 7.9)
Sex male -N	179,166 (43.5%)
Hypertension	112638 (27.4%)
HCM	595 (0.1%)
Follow-up (median [IQR],years)	12.0 [1.4]
HCM cohort
N	1756
Sex male -N	1140 (64.9%)
Composite endpoint events -N	209 (12.1%)
Sudden cardiac deaths -N	43 (2.5%)
Follow-up (median [IQR],years)	6.2 [7.8]

### Sheet: ST14
Supplemental Table 14: Association between HCM PRS and HCM cases in 457,072 unrelated individuals from UK Biobank.
	HR	95% CI	p
per SD increase in PRS
Adjusted for age, sex, and principal components 1-5	1.87966	1.72 - 2.05	9.28571e-45
Adjusted for age, sex, principal components 1-5, and hypertension	1.88347	1.72 - 2.06	5.54356e-45
Top 5% compared to bottom 95%
Adjusted for age, sex, and principal components 1-5	3.17416	2.45 - 4.12	3.65506e-18
Adjusted for age, sex, principal components 1-5, and hypertension	3.19277	2.46 - 4.14	2.4855e-18
HR, hazard ratio; CI, confidence interval; SD, standard deviation.

### Sheet: ST15
Supplementary Table 15: Association between HCM polygenic risk score and cardiac MRI traits in the UK Biobank population
trait	model	N	beta	Lower CI	Upper CI	p	nonlin_LRT_p	p_FDR
LVEF	linear	56945	0.71257	0.663091	0.762049	4.36296e-174	0.00047806	4.36296e-174
LVEF	top5_vs_95	56945	1.24869	1.02038	1.477	8.71964e-27		8.71964e-27
WT_Global	linear	37048	0.13206	0.119952	0.144169	8.89087e-101	0.270923	8.89087e-101
WT_Global	top5_vs_95	37048	0.32548	0.269707	0.381254	3.02809e-30		3.02809e-30
LA_max	linear	32390	-0.043754	-0.224067	0.136559	0.634352	0.34413	0.634352
LA_max	top5_vs_95	32390	0.817508	-0.00881514	1.64383	0.0524945		0.0524945

### Sheet: ST16
Supplemental Table 16: Association between cardiac imaging parameters and HCM Polygenic risk score.
Pheno	sarcomere	N	estimate	95% CI	P
Left atrium size	all-comers	1609	1.13067	0.80 - 1.60	0.485932
Ejection fraction	all-comers	1671	1.69697	1.06 - 2.71	0.027329
Max. LV wall thickness	all-comers	1527	1.15818	0.95 - 1.42	0.151929
Left atrium size	Sarcomere negative	534	1.14799	0.61 - 2.16	0.669002
Ejection fraction	Sarcomere negative	546	0.969727	0.41 - 2.27	0.943325
Max. LV wall thickness	Sarcomere negative	515	1.17945	0.80 - 1.73	0.398869
Left atrium size	Sarcomere positive	865	0.955109	0.61 - 1.50	0.842386
Ejection fraction	Sarcomere positive	885	2.40346	1.28 - 4.51	0.0064499
Max. LV wall thickness	Sarcomere positive	818	1.1685	0.90 - 1.53	0.251727
Models were adjusted for sex and principal components 1 through 5. Estimates are given per SD increase in PRS. N, sample size; CI, confidence interval.

### Sheet: SST17
Supplemental Table 17: Association between HCM PRS and outcomes in 1756 HCM cases.
	All-cause mortality, cardiac transplant				Sudden cardiac death or equivalent
	HR	95% CI	p		HR	95% CI	p
per SD increase in PRS
All-comers	1.00499	0.88 - 1.15	0.940995		1.05291	0.78 - 1.43	0.738525
sarcomere-negative	0.961919	0.81 - 1.14	0.660468		1.19125	0.74 - 1.91	0.466982
sarcomere-positive	0.993492	0.77 - 1.29	0.960806		0.970505	0.64 - 1.47	0.887428
Top 20% compared to bottom 80%
All-comers	1.12307	0.81 - 1.56	0.489689		1.33711	0.65 - 2.74	0.427079
sarcomere-negative	1.04724	0.68 - 1.60	0.831572		2.71795	1.03 - 7.17	0.0434157
sarcomere-positive	1.31528	0.72 - 2.42	0.377633		1.1236	0.41 - 3.07	0.820073
A composite endpoint of all-cause mortality, cardiac transplant and sudden cardiac death (SCD) or equivalent (defined as aborted SCD or appropriate shock from implantable cardioverter defibrillator), and an endpoint of SCD or equivalents alone. Models were adjusted for sex and principal components 1 through 5. HR, hazard ratio; CI, confidence interval; SD, standard deviation.
